# Increased Expression of *ZFPM2* Bypasses *SRY* to Drive 46,XX Testicular Development: A New Mechanism of 46,XX DSD

**DOI:** 10.1101/2024.05.27.24307993

**Authors:** Leah Ragno, Daphne Yang, Trisha R. Bhatti, Jonathan P. Bradfield, Diane K. Bowen, Katheryn L. Grand, Hakon Hakonarson, Thomas F. Kolon, Joseph Glessner, M. Celeste Simon, Nicolas Skuli, Maria G. Vogiatzi, Marie A. Guerraty, Matthew A. Deardorff, Louise C. Pyle

**Affiliations:** Children’s Hospital of Philadelphia, Philadelphia, Pennsylvania, 19104, United States

## Abstract

We present a patient with a novel cause of 46,XX ambiguous/androgenous genitalia Differences of Sex Development (DSD). Genome-wide array from blood showed 46,XX with ∼35% mosaic duplication of 76.5 Mb at chromosome 8q13.2-q24.3, containing 257 OMIM genes including *ZFPM2* and *CYP11B1*. Congenital adrenal hyperplasia testing was negative, testosterone was elevated, and the pro-testicular master regulator *SRY* was absent. The infant had a uterus, one streak ovary (<5% 8q duplication), and one testicle (75% 8q duplication). *We hypothesized that mosaic ZFPM2 duplication resulted in localized ZFPM2 overexpression and testicular development*. In typical testicular development, *ZFPM2* and its binding partner, *GATA4*, drive expression of the *SRY* master regulator. We completed RNA-seq of four Formalin-Fixed Paraffin-Embedded (FFPE) gonadal tissue samples from this mosaic individual to identify differentially expressed genes (DEGs). After quality control, two lines representing with and without the duplication were analyzed. In gonadal tissue containing the duplication, increased dosage of *ZFPM2* in a *Sry*-negative-46-XX individual appears to upregulate transcriptional activity of gonadal specific promoters such as *SOX9* and *AMH* via its protein interaction with known regulator of early testis development *GATA4. ZFPM2* is essential to the *GATA4*/*ZFPM2* transcription complex. Our results show that increased *ZFPM2* dosage enhances *ZFPM2*’s interaction with *GATA4* and results in upregulation of *SOX9* that is sufficient to initiate testis differentiation independent of *SRY. SOX9* (FC=39.2, *p*=6.1×10^−119^) and *SF-1* (FC=1.4, *p*=1.6×10^−3^) interact to produce the functional marker of fetal Sertoli cells *AMH* (FC=108.4, *p*=3.0×10^−54^) and inhibit female sexual differentiation. Several components of the testicular sex-development pathway were upregulated in addition to *SOX9* and *AMH*, including the pro-testicular transcription factor *MAP3K1* (FC=1.7, *p*=5.6×10^−17^), *DMRT1* (FC=13.9, *p*=2.1×10^−12^), *LHX9* (FC=2.5, *p*=5.0×10^−14^), *DHH* (FC=12.0, *p*=1.8×10^−30^), *PTGDS* (FC=2.5, *p*=3.4×10^−18^), and *SOX8* (FC=10.9, *p*=6.5×10^−10^). *ZFPM2* may function as a master temporal and spatial regulator of mammalian testicular organogenesis whose increased dosage elicits significant and cascading downstream effects. Further, components of the ovarian *WNT*-signaling pathway were repressed, including *LEF1* (FC=-3.7, *p*=1.4×10^−21^) and *FOXL2* (FC=-8.1, *p*=2.9×10^−39^). We have shown that increased *ZFPM2* dosage can induce 46,XX testicular development in a manner not dependent on *SRY*. This contravenes the previous understanding that *GATA4*/*ZFPM2* drives testicular development through *SRY. ZFPM2* may modulate numerous critical sex-development genes including transcription factors otherwise thought to be downstream of *SRY* (*MAP3K1, SOX9, AMH*). Findings from this single high-yield patient demonstrate that the primary role of *ZFPM2* in testicular development may be independent of *Sry*. This adds *ZFPM2* to the brief (<10) list of genes capable of directing testicular development in the 46,XX context, absent *SRY*. Overall, new understanding of these genes demonstrates that the role of *SRY* as a “master regulator” of testicular development may be less than previously thought.

## Supplemental File 1 for "Increased Expression of *ZFPM2* Bypasses *SRY* to Drive 46,XX Testicular Development: A New Mechanism of 46,XX DSD": Supplemental File 1_DEGs_Right testis vs. Left ovary_Multimapping and geometric mean normalized_20220522.xlsx (part 4 of 9)

### Sheet: All Gene Types (continued)
Gene stable ID	Gene stable ID version	Gene description	Chromosome/scaffold name	Gene start (bp)	Gene end (bp)	Gene name	Gene type	Base mean	log2(FC)	FC	StdErr	Wald-Stats	P-value	P-adj
ENSG00000177565	ENSG00000177565.18	TBL1X receptor 1 [Source:HGNC Symbol;Acc:HGNC:29529]	3	177019340	177228000	TBL1XR1	protein_coding	2023.27	-0.116222	-1.08389	0.051452	-2.25885	0.0238928	0.0475799
ENSG00000127311	ENSG00000127311.10	DNA helicase B [Source:HGNC Symbol;Acc:HGNC:17196]	12	66302493	66343643	HELB	protein_coding	88.8542	-0.116502	-1.0841	0.256399	-0.454377	0.649557	0.715635
ENSG00000239797	ENSG00000239797.1	ribosomal protein L21 pseudogene 39 [Source:HGNC Symbol;Acc:HGNC:36127]	3	145824257	145824739	RPL21P39	processed_pseudogene	7.00847	-0.116552	-1.08414	0.55139	-0.211379	0.832591	0.869446
ENSG00000166510	ENSG00000166510.14	coiled-coil domain containing 68 [Source:HGNC Symbol;Acc:HGNC:24350]	18	54901509	54959461	CCDC68	protein_coding	145.671	-0.116555	-1.08414	0.19661	-0.592821	0.553301	0.629398
ENSG00000240823	ENSG00000240823.3	RNA, 7SL, cytoplasmic 23, pseudogene [Source:HGNC Symbol;Acc:HGNC:46039]	11	61444149	61444423	RN7SL23P	misc_RNA	7.01129	-0.116632	-1.0842	0.553409	-0.210753	0.83308	0.869847
ENSG00000089022	ENSG00000089022.14	MAPK activated protein kinase 5 [Source:HGNC Symbol;Acc:HGNC:6889]	12	111842228	111902222	MAPKAPK5	protein_coding	635.08	-0.116633	-1.0842	0.10372	-1.1245	0.260801	0.33949
ENSG00000251474	ENSG00000251474.7	ribosomal protein L32 pseudogene 3 [Source:HGNC Symbol;Acc:HGNC:27024]	3	129382922	129399655	RPL32P3	transcribed_unprocessed_pseudogene	266.864	-0.116641	-1.08421	0.142392	-0.819151	0.412701	0.497957
ENSG00000105701	ENSG00000105701.16	FKBP prolyl isomerase 8 [Source:HGNC Symbol;Acc:HGNC:3724]	19	18531751	18544077	FKBP8	protein_coding	499.215	-0.116743	-1.08428	0.119089	-0.980299	0.326939	0.41099
ENSG00000143621	ENSG00000143621.17	interleukin enhancer binding factor 2 [Source:HGNC Symbol;Acc:HGNC:6037]	1	153661788	153671028	ILF2	protein_coding	265.326	-0.117133	-1.08458	0.158298	-0.739949	0.459331	0.544035
ENSG00000204397	ENSG00000204397.10	caspase recruitment domain family member 16 [Source:HGNC Symbol;Acc:HGNC:33701]	11	105041326	105101431	CARD16	protein_coding	16.6114	-0.117357	-1.08475	0.475121	-0.247006	0.804904	0.846913
ENSG00000125944	ENSG00000125944.21	heterogeneous nuclear ribonucleoprotein R [Source:HGNC Symbol;Acc:HGNC:5047]	1	23303771	23344336	HNRNPR	protein_coding	1830.18	-0.117384	-1.08477	0.052806	-2.22292	0.026221	0.0515197
ENSG00000239873	ENSG00000239873.2	glyceraldehyde 3 phosphate dehydrogenase pseudogene 27 [Source:HGNC Symbol;Acc:HGNC:37779]	1	119558755	119559774	GAPDHP27	processed_pseudogene	6.11736	-0.117461	-1.08482	0.55705	-0.210862	0.832995	0.869794
ENSG00000213626	ENSG00000213626.13	LBH regulator of WNT signaling pathway [Source:HGNC Symbol;Acc:HGNC:29532]	2	30231534	30323730	LBH	protein_coding	411.694	-0.117645	-1.08496	0.123816	-0.950161	0.342031	0.42684
ENSG00000196597	ENSG00000196597.13	zinc finger protein 782 [Source:HGNC Symbol;Acc:HGNC:33110]	9	96816269	96875623	ZNF782	protein_coding	194.727	-0.117915	-1.08517	0.172864	-0.682125	0.49516	0.577815
ENSG00000197258	ENSG00000197258.5	eukaryotic translation initiation factor 4B pseudogene 6 [Source:HGNC Symbol;Acc:HGNC:37939]	7	104667749	104669576	EIF4BP6	processed_pseudogene	62.3072	-0.117922	-1.08517	0.29789	-0.395856	0.692212	0.752775
ENSG00000178252	ENSG00000178252.19	WD repeat domain 6 [Source:HGNC Symbol;Acc:HGNC:12758]	3	49007062	49015953	WDR6	protein_coding	1095.64	-0.117926	-1.08517	0.0693389	-1.70073	0.0889945	0.143233
ENSG00000179761	ENSG00000179761.12	pipecolic acid and sarcosine oxidase [Source:HGNC Symbol;Acc:HGNC:17804]	17	28950513	29057216	PIPOX	protein_coding	30.2279	-0.117932	-1.08518	0.39376	-0.299501	0.764558	0.814521
ENSG00000242163	ENSG00000242163.1	ribosomal protein S24 (RPS24) pseudogene	14	81332961	81333361		processed_pseudogene	4.55759	-0.117959	-1.0852	0.552408	-0.213536	0.830909	0.867983
ENSG00000226380	ENSG00000226380.9	novel transcript	7	130876809	130913310		lncRNA	218.453	-0.117999	-1.08523	0.160347	-0.735895	0.461795	0.546587
ENSG00000144908	ENSG00000144908.14	aldehyde dehydrogenase 1 family member L1 [Source:HGNC Symbol;Acc:HGNC:3978]	3	126103562	126197994	ALDH1L1	protein_coding	50.2924	-0.118075	-1.08529	0.317711	-0.371641	0.71016	0.767706
ENSG00000231074	ENSG00000231074.10	HLA complex group 18 [Source:HGNC Symbol;Acc:HGNC:31337]	6	30286690	30327382	HCG18	lncRNA	1143.75	-0.118123	-1.08532	0.078522	-1.50433	0.132497	0.197512
ENSG00000153250	ENSG00000153250.21	RNA binding motif single stranded interacting protein 1 [Source:HGNC Symbol;Acc:HGNC:9907]	2	160272151	160493807	RBMS1	protein_coding	1103.99	-0.118139	-1.08533	0.0828098	-1.42663	0.153685	0.222321
ENSG00000168769	ENSG00000168769.14	tet methylcytosine dioxygenase 2 [Source:HGNC Symbol;Acc:HGNC:25941]	4	105145875	105279816	TET2	protein_coding	853.868	-0.118149	-1.08534	0.0792781	-1.49031	0.136143	0.201986
ENSG00000061794	ENSG00000061794.13	mitochondrial ribosomal protein S35 [Source:HGNC Symbol;Acc:HGNC:16635]	12	27710822	27756295	MRPS35	protein_coding	111.275	-0.118209	-1.08539	0.221644	-0.533327	0.593807	0.665548
ENSG00000145592	ENSG00000145592.14	ribosomal protein L37 [Source:HGNC Symbol;Acc:HGNC:10347]	5	40825262	40835222	RPL37	protein_coding	1765.23	-0.118222	-1.0854	0.0534668	-2.21114	0.0270263	0.0529255
ENSG00000285991	ENSG00000285991.1	novel transcript	6	149817937	149896011		protein_coding	319.549	-0.118449	-1.08557	0.132418	-0.89451	0.371049	0.456334
ENSG00000126814	ENSG00000126814.7	tRNA methyltransferase 5 [Source:HGNC Symbol;Acc:HGNC:23141]	14	60971441	60981170	TRMT5	protein_coding	164.023	-0.118605	-1.08568	0.185123	-0.640681	0.52173	0.6003
ENSG00000165115	ENSG00000165115.15	kinesin family member 27 [Source:HGNC Symbol;Acc:HGNC:18632]	9	83834099	83921465	KIF27	protein_coding	228.375	-0.118679	-1.08574	0.16568	-0.71631	0.4738	0.557861
ENSG00000174013	ENSG00000174013.8	F-box protein 45 [Source:HGNC Symbol;Acc:HGNC:29148]	3	196568611	196589059	FBXO45	protein_coding	163.182	-0.118989	-1.08597	0.181945	-0.653983	0.513123	0.593071
ENSG00000289046	ENSG00000289046.1	novel transcript, antisense to SCAF11	12	45990924	45993155		lncRNA	6.17252	-0.119044	-1.08602	0.55761	-0.21349	0.830945	0.867983
ENSG00000242802	ENSG00000242802.9	adaptor related protein complex 5 subunit zeta 1 [Source:HGNC Symbol;Acc:HGNC:22197]	7	4775615	4794397	AP5Z1	protein_coding	122.615	-0.119234	-1.08616	0.282203	-0.422511	0.672652	0.736033
ENSG00000204580	ENSG00000204580.14	discoidin domain receptor tyrosine kinase 1 [Source:HGNC Symbol;Acc:HGNC:2730]	6	30876421	30900156	DDR1	protein_coding	711.084	-0.119241	-1.08616	0.0857819	-1.39004	0.164515	0.234871
ENSG00000275221	ENSG00000275221.2	H2A clustered histone 15 [Source:HGNC Symbol;Acc:HGNC:4726]	6	27837880	27838375	H2AC15	protein_coding	8.58813	-0.119288	-1.0862	0.550514	-0.216686	0.828453	0.866112
ENSG00000108433	ENSG00000108433.17	golgi SNAP receptor complex member 2 [Source:HGNC Symbol;Acc:HGNC:4431]	17	46923075	46975524	GOSR2	protein_coding	625.153	-0.119337	-1.08624	0.0979945	-1.21779	0.223303	0.298497
ENSG00000127054	ENSG00000127054.22	integrator complex subunit 11 [Source:HGNC Symbol;Acc:HGNC:26052]	1	1311585	1324687	INTS11	protein_coding	836.302	-0.119544	-1.08639	0.0796021	-1.50177	0.133157	0.198389
ENSG00000198843	ENSG00000198843.14	selenoprotein T [Source:HGNC Symbol;Acc:HGNC:18136]	3	150602875	150630436	SELENOT	protein_coding	300.004	-0.119815	-1.0866	0.136222	-0.879554	0.379101	0.464597
ENSG00000173276	ENSG00000173276.14	zinc finger and BTB domain containing 21 [Source:HGNC Symbol;Acc:HGNC:13083]	21	41986831	42010387	ZBTB21	protein_coding	299.289	-0.120187	-1.08688	0.139148	-0.863737	0.387732	0.473504
ENSG00000280145	ENSG00000280145.3	novel transcript	21	6630182	6670695		lncRNA	79.123	-0.120194	-1.08688	0.259108	-0.463877	0.642736	0.709731
ENSG00000257680	ENSG00000257680.1	methionyl aminopeptidase 1 (METAP1) pseudogene	12	40728811	40729897		processed_pseudogene	17.3714	-0.120205	-1.08689	0.495416	-0.242634	0.808289	0.849625
ENSG00000101079	ENSG00000101079.21	NDRG family member 3 [Source:HGNC Symbol;Acc:HGNC:14462]	20	36651766	36746090	NDRG3	protein_coding	336.142	-0.12033	-1.08698	0.129123	-0.931904	0.351386	0.436534
ENSG00000113269	ENSG00000113269.14	ring finger protein 130 [Source:HGNC Symbol;Acc:HGNC:18280]	5	179911651	180072113	RNF130	protein_coding	245.958	-0.120475	-1.08709	0.186209	-0.646985	0.517642	0.5969
ENSG00000181035	ENSG00000181035.14	solute carrier family 25 member 42 [Source:HGNC Symbol;Acc:HGNC:28380]	19	19063994	19113030	SLC25A42	protein_coding	101.411	-0.120591	-1.08718	0.233981	-0.515387	0.606283	0.676908
ENSG00000080561	ENSG00000080561.14	midline 2 [Source:HGNC Symbol;Acc:HGNC:7096]	X	107825755	107931637	MID2	protein_coding	324.607	-0.120653	-1.08723	0.138518	-0.871026	0.38374	0.469237
ENSG00000144161	ENSG00000144161.14	zinc finger CCCH-type containing 8 [Source:HGNC Symbol;Acc:HGNC:30941]	2	112211529	112255136	ZC3H8	protein_coding	146.482	-0.120698	-1.08726	0.205664	-0.586869	0.557292	0.633229
ENSG00000214248	ENSG00000214248.2	novel transcript, antisense to LRRC8E	19	7898804	7903542		lncRNA	15.7859	-0.120793	-1.08733	0.496153	-0.243458	0.807651	0.849135
ENSG00000135521	ENSG00000135521.9	LTV1 ribosome biogenesis factor [Source:HGNC Symbol;Acc:HGNC:21173]	6	143843338	143863812	LTV1	protein_coding	50.2772	-0.120966	-1.08746	0.361078	-0.335014	0.737615	0.791165
ENSG00000124802	ENSG00000124802.12	eukaryotic translation elongation factor 1 epsilon 1 [Source:HGNC Symbol;Acc:HGNC:3212]	6	8073360	8102559	EEF1E1	protein_coding	31.8512	-0.121125	-1.08758	0.389811	-0.310727	0.756008	0.80722
ENSG00000092203	ENSG00000092203.15	TOX high mobility group box family member 4 [Source:HGNC Symbol;Acc:HGNC:20161]	14	21476597	21499175	TOX4	protein_coding	455.283	-0.121223	-1.08766	0.116624	-1.03943	0.298606	0.380927
ENSG00000283352	ENSG00000283352.1	novel transcript	6	57919912	57961382		lncRNA	35.7829	-0.121361	-1.08776	0.392736	-0.309014	0.757311	0.808332
ENSG00000137337	ENSG00000137337.16	mediator of DNA damage checkpoint 1 [Source:HGNC Symbol;Acc:HGNC:21163]	6	30699807	30717447	MDC1	protein_coding	448.002	-0.121404	-1.08779	0.111586	-1.08799	0.276601	0.356996
ENSG00000090061	ENSG00000090061.17	cyclin K [Source:HGNC Symbol;Acc:HGNC:1596]	14	99481169	99535044	CCNK	protein_coding	280.615	-0.121407	-1.0878	0.141681	-0.856904	0.391498	0.477097
ENSG00000289486	ENSG00000289486.1	novel transcript, antisense to STIP1	11	64184892	64185677		lncRNA	6.23373	-0.121626	-1.08796	0.257933	-0.471541	0.637255	0.704401
ENSG00000272681	ENSG00000272681.2	family with sequence similarity 223 member B [Source:HGNC Symbol;Acc:HGNC:34048]	X	154632470	154633182	FAM223B	lncRNA	4.56902	-0.121668	-1.08799	0.55542	-0.219056	0.826607	0.864583
ENSG00000279245	ENSG00000279245.1	family with sequence similarity 223 member A [Source:HGNC Symbol;Acc:HGNC:30612]	X	154571248	154571960	FAM223A	lncRNA	4.56902	-0.121668	-1.08799	0.55542	-0.219056	0.826607	0.864583
ENSG00000286715	ENSG00000286715.1	novel transcript	10	75592644	75628120		lncRNA	31.779	-0.121702	-1.08802	0.386597	-0.314803	0.752912	0.804608
ENSG00000229146	ENSG00000229146.2	sorting nexin 18 pseudogene 4 [Source:HGNC Symbol;Acc:HGNC:39612]	9	66082350	66083187	SNX18P4	processed_pseudogene	4.56521	-0.121941	-1.0882	0.55517	-0.219647	0.826146	0.864211
ENSG00000069702	ENSG00000069702.11	transforming growth factor beta receptor 3 [Source:HGNC Symbol;Acc:HGNC:11774]	1	91680343	91906335	TGFBR3	protein_coding	1574.47	-0.121955	-1.08821	0.0650057	-1.87607	0.0606458	0.103898
ENSG00000125970	ENSG00000125970.12	RALY heterogeneous nuclear ribonucleoprotein [Source:HGNC Symbol;Acc:HGNC:15921]	20	33993646	34108308	RALY	protein_coding	388.946	-0.122072	-1.0883	0.118226	-1.03253	0.301822	0.384515
ENSG00000178685	ENSG00000178685.14	poly(ADP-ribose) polymerase family member 10 [Source:HGNC Symbol;Acc:HGNC:25895]	8	143977153	144012772	PARP10	protein_coding	231.078	-0.122143	-1.08835	0.158399	-0.771114	0.44064	0.525402
ENSG00000170545	ENSG00000170545.17	small cell adhesion glycoprotein [Source:HGNC Symbol;Acc:HGNC:26918]	12	51244558	51270415	SMAGP	protein_coding	12.6064	-0.122231	-1.08842	0.508694	-0.240284	0.81011	0.851033
ENSG00000226752	ENSG00000226752.10	cutA divalent cation tolerance like, pseudogene [Source:HGNC Symbol;Acc:HGNC:27367]	9	120824828	120854385	CUTALP	transcribed_unitary_pseudogene	556.454	-0.122417	-1.08856	0.448615	-0.272878	0.784947	0.830984
ENSG00000213950	ENSG00000213950.2	ribosomal protein S10 pseudogene 2 [Source:HGNC Symbol;Acc:HGNC:16594]	20	14757563	14758056	RPS10P2	processed_pseudogene	11.7989	-0.122428	-1.08857	0.535136	-0.22878	0.81904	0.85852
ENSG00000254536	ENSG00000254536.2	novel protein	10	133380017	133420271		protein_coding	70.699	-0.122539	-1.08865	0.330058	-0.371265	0.71044	0.767976
ENSG00000134986	ENSG00000134986.14	neuronal regeneration related protein [Source:HGNC Symbol;Acc:HGNC:16834]	5	111662621	111997464	NREP	protein_coding	1023.95	-0.122583	-1.08868	0.0715963	-1.71214	0.0868714	0.140464
ENSG00000134184	ENSG00000134184.13	glutathione S-transferase mu 1 [Source:HGNC Symbol;Acc:HGNC:4632]	1	109687814	109709039	GSTM1	protein_coding	403.58	-0.122617	-1.08871	0.14156	-0.866187	0.386388	0.472031
ENSG00000160218	ENSG00000160218.13	trafficking protein particle complex subunit 10 [Source:HGNC Symbol;Acc:HGNC:11868]	21	44012309	44106552	TRAPPC10	protein_coding	292.768	-0.122937	-1.08895	0.137122	-0.896552	0.369958	0.455196
ENSG00000278872	ENSG00000278872.1	novel transcript	12	132279256	132280900		TEC	4.5937	-0.122986	-1.08899	0.555081	-0.221565	0.824653	0.863123
ENSG00000177600	ENSG00000177600.9	ribosomal protein lateral stalk subunit P2 [Source:HGNC Symbol;Acc:HGNC:10377]	11	809965	812880	RPLP2	protein_coding	627.308	-0.123103	-1.08907	0.103951	-1.18424	0.236318	0.312753
ENSG00000168542	ENSG00000168542.16	collagen type III alpha 1 chain [Source:HGNC Symbol;Acc:HGNC:2201]	2	188974373	189012746	COL3A1	protein_coding	6725.16	-0.123489	-1.08937	0.0273405	-4.51672	6.28051e-06	3.03688e-05
ENSG00000277791	ENSG00000277791.5	proteasome 20S subunit beta 3 [Source:HGNC Symbol;Acc:HGNC:9540]	17	38752741	38764225	PSMB3	protein_coding	66.1943	-0.123575	-1.08943	0.281238	-0.439396	0.660375	0.725068
ENSG00000274925	ENSG00000274925.1	ZKSCAN2 divergent transcript [Source:HGNC Symbol;Acc:HGNC:53912]	16	25257952	25261066	ZKSCAN2-DT	lncRNA	144.575	-0.123685	-1.08951	0.191879	-0.644598	0.519187	0.598292
ENSG00000141505	ENSG00000141505.12	asialoglycoprotein receptor 1 [Source:HGNC Symbol;Acc:HGNC:742]	17	7173431	7179564	ASGR1	protein_coding	7.63707	-0.123788	-1.08959	0.547926	-0.22592	0.821263	0.860231
ENSG00000225259	ENSG00000225259.4	ST13, Hsp70 interacting protein pseudogene 6 [Source:HGNC Symbol;Acc:HGNC:18557]	8	133408006	133409107	ST13P6	processed_pseudogene	6.1278	-0.123824	-1.08962	0.557606	-0.222064	0.824264	0.862826
ENSG00000197601	ENSG00000197601.13	fatty acyl-CoA reductase 1 [Source:HGNC Symbol;Acc:HGNC:26222]	11	13668668	13732346	FAR1	protein_coding	803.408	-0.123858	-1.08964	0.0829703	-1.4928	0.135489	0.201246
ENSG00000279041	ENSG00000279041.1	TEC	8	30552345	30553766		TEC	160.383	-0.123947	-1.08971	0.192446	-0.644064	0.519534	0.598547
ENSG00000171792	ENSG00000171792.11	RAD9-HUS1-RAD1 interacting nuclear orphan 1 [Source:HGNC Symbol;Acc:HGNC:28206]	12	2876258	2889524	RHNO1	protein_coding	67.8054	-0.124013	-1.08976	0.278546	-0.445214	0.656165	0.721342
ENSG00000198315	ENSG00000198315.11	zinc finger with KRAB and SCAN domains 8 [Source:HGNC Symbol;Acc:HGNC:12983]	6	28141883	28159460	ZKSCAN8	protein_coding	996.35	-0.124313	-1.08999	0.07154	-1.73767	0.0822685	0.134458
ENSG00000176749	ENSG00000176749.9	cyclin dependent kinase 5 regulatory subunit 1 [Source:HGNC Symbol;Acc:HGNC:1775]	17	32486993	32491253	CDK5R1	protein_coding	43.0489	-0.124351	-1.09002	0.36926	-0.336759	0.736299	0.79017
ENSG00000174705	ENSG00000174705.13	SH3 and PX domains 2B [Source:HGNC Symbol;Acc:HGNC:29242]	5	172325000	172454525	SH3PXD2B	protein_coding	598.577	-0.124461	-1.0901	0.109839	-1.13312	0.257162	0.335282
ENSG00000077063	ENSG00000077063.11	cortactin binding protein 2 [Source:HGNC Symbol;Acc:HGNC:15679]	7	117710651	117874139	CTTNBP2	protein_coding	181.684	-0.124487	-1.09012	0.214968	-0.579096	0.562524	0.638071
ENSG00000186472	ENSG00000186472.20	piccolo presynaptic cytomatrix protein [Source:HGNC Symbol;Acc:HGNC:13406]	7	82754012	83162930	PCLO	protein_coding	367.945	-0.124581	-1.09019	0.139653	-0.892073	0.372354	0.457666
ENSG00000110719	ENSG00000110719.10	T cell immune regulator 1, ATPase H+ transporting V0 subunit a3 [Source:HGNC Symbol;Acc:HGNC:11647]	11	68039025	68050895	TCIRG1	protein_coding	159.667	-0.124611	-1.09021	0.193192	-0.645008	0.518922	0.59807
ENSG00000173210	ENSG00000173210.20	actin binding LIM protein family member 3 [Source:HGNC Symbol;Acc:HGNC:29132]	5	149141483	149260542	ABLIM3	protein_coding	84.5813	-0.124632	-1.09023	0.252611	-0.493375	0.621747	0.690685
ENSG00000213590	ENSG00000213590.2	ribosomal protein L30 (RPL30) pseudogene	9	136935840	136937161		processed_pseudogene	14.1995	-0.124682	-1.09027	0.493565	-0.252616	0.800565	0.843262
ENSG00000261771	ENSG00000261771.5	DNAAF4-CCPG1 readthrough (NMD candidate) [Source:HGNC Symbol;Acc:HGNC:43019]	15	55355248	55498360	DNAAF4-CCPG1	lncRNA	76.5373	-0.124685	-1.09027	0.51147	-0.243778	0.807403	0.848947
ENSG00000185158	ENSG00000185158.12	leucine rich repeat containing 37B [Source:HGNC Symbol;Acc:HGNC:29070]	17	32007872	32053504	LRRC37B	protein_coding	211.732	-0.124711	-1.09029	0.162164	-0.769044	0.441867	0.526602
ENSG00000171566	ENSG00000171566.12	pleiotropic regulator 1 [Source:HGNC Symbol;Acc:HGNC:9089]	4	154535005	154550400	PLRG1	protein_coding	235.356	-0.124848	-1.09039	0.168423	-0.741276	0.458526	0.543211
ENSG00000221909	ENSG00000221909.3	family with sequence similarity 200 member A [Source:HGNC Symbol;Acc:HGNC:25401]	7	99546300	99558536	FAM200A	protein_coding	77.4016	-0.124938	-1.09046	0.263874	-0.473475	0.635874	0.703127
ENSG00000158669	ENSG00000158669.11	glycerol-3-phosphate acyltransferase 4 [Source:HGNC Symbol;Acc:HGNC:20880]	8	41577187	41625001	GPAT4	protein_coding	330.069	-0.125053	-1.09055	0.125985	-0.992599	0.320905	0.404659
ENSG00000174444	ENSG00000174444.15	ribosomal protein L4 [Source:HGNC Symbol;Acc:HGNC:10353]	15	66498015	66524532	RPL4	protein_coding	2933.5	-0.125087	-1.09057	0.0478549	-2.61387	0.00895225	0.0204903
ENSG00000244363	ENSG00000244363.3	ribosomal protein L7 pseudogene 23 [Source:HGNC Symbol;Acc:HGNC:35658]	5	77582376	77583122	RPL7P23	processed_pseudogene	35.6282	-0.125101	-1.09058	0.394305	-0.31727	0.751038	0.802987
ENSG00000033170	ENSG00000033170.17	fucosyltransferase 8 [Source:HGNC Symbol;Acc:HGNC:4019]	14	65410592	65744121	FUT8	protein_coding	266.887	-0.125277	-1.09072	0.140694	-0.890415	0.373243	0.458576
ENSG00000136444	ENSG00000136444.10	radical S-adenosyl methionine domain containing 1 [Source:HGNC Symbol;Acc:HGNC:25634]	17	50478860	50485974	RSAD1	protein_coding	240.299	-0.125422	-1.09083	0.157068	-0.798518	0.42457	0.509966
ENSG00000240589	ENSG00000240589.3	RNA, 7SL, cytoplasmic 258, pseudogene [Source:HGNC Symbol;Acc:HGNC:46274]	17	44409059	44409358	RN7SL258P	misc_RNA	10.1717	-0.125711	-1.09105	0.527606	-0.238267	0.811674	0.852242
ENSG00000263834	ENSG00000263834.1	microRNA 4635 [Source:HGNC Symbol;Acc:HGNC:41748]	5	1062896	1062974	MIR4635	miRNA	4.57945	-0.125787	-1.0911	0.556253	-0.226132	0.821099	0.860094
ENSG00000166477	ENSG00000166477.13	LEO1 homolog, Paf1/RNA polymerase II complex component [Source:HGNC Symbol;Acc:HGNC:30401]	15	51938025	51971778	LEO1	protein_coding	85.3099	-0.125809	-1.09112	0.261802	-0.480551	0.630836	0.698867
ENSG00000111843	ENSG00000111843.14	transmembrane protein 14C [Source:HGNC Symbol;Acc:HGNC:20952]	6	10722915	10731129	TMEM14C	protein_coding	158.865	-0.125922	-1.0912	0.195393	-0.644452	0.519282	0.598346
ENSG00000279608	ENSG00000279608.1	TEC	9	35038625	35044326		TEC	153.376	-0.12602	-1.09128	0.200115	-0.62974	0.528865	0.606507
ENSG00000141905	ENSG00000141905.19	nuclear factor I C [Source:HGNC Symbol;Acc:HGNC:7786]	19	3314403	3469217	NFIC	protein_coding	1659.29	-0.126138	-1.09137	0.0613606	-2.05568	0.039813	0.0731768
ENSG00000121577	ENSG00000121577.14	popeye domain containing 2 [Source:HGNC Symbol;Acc:HGNC:17648]	3	119636457	119665324	POPDC2	protein_coding	21.3592	-0.126158	-1.09138	0.444223	-0.283997	0.776413	0.824072
ENSG00000270589	ENSG00000270589.1	novel transcript, antisense to BBIP1	10	110910596	110912244		lncRNA	19.7803	-0.126255	-1.09146	0.449486	-0.280887	0.778797	0.826135
ENSG00000260493	ENSG00000260493.1	E2F5 divergent transcript [Source:HGNC Symbol;Acc:HGNC:55393]	8	85172077	85177062	E2F5-DT	lncRNA	10.1954	-0.126338	-1.09152	0.534406	-0.236408	0.813116	0.853503
ENSG00000274737	ENSG00000274737.1	novel transcript, sense intronic to HDAC7	12	47817451	47817966		lncRNA	15.7221	-0.126434	-1.09159	0.494724	-0.255566	0.798286	0.841578
ENSG00000147065	ENSG00000147065.17	moesin [Source:HGNC Symbol;Acc:HGNC:7373]	X	65588377	65741931	MSN	protein_coding	964.706	-0.126456	-1.09161	0.0788167	-1.60443	0.108618	0.168222
ENSG00000157224	ENSG00000157224.16	claudin 12 [Source:HGNC Symbol;Acc:HGNC:2034]	7	90383721	90513402	CLDN12	protein_coding	291.821	-0.126504	-1.09165	0.159546	-0.792898	0.427837	0.513121
ENSG00000259065	ENSG00000259065.2	novel transcript, antisense to C14orf43	14	73787355	73803300		lncRNA	25.347	-0.126658	-1.09176	0.415215	-0.305043	0.760333	0.810893
ENSG00000107771	ENSG00000107771.17	coiled-coil serine rich protein 2 [Source:HGNC Symbol;Acc:HGNC:29197]	10	84328586	84518521	CCSER2	protein_coding	899.569	-0.12669	-1.09179	0.081974	-1.54548	0.122229	0.185219
ENSG00000289499	ENSG00000289499.1	novel transcript	11	18526970	18527978		lncRNA	43.7691	-0.126744	-1.09183	0.354099	-0.357934	0.720393	0.776372
ENSG00000116786	ENSG00000116786.13	pleckstrin homology and RUN domain containing M2 [Source:HGNC Symbol;Acc:HGNC:29131]	1	15684320	15734769	PLEKHM2	protein_coding	319.507	-0.126757	-1.09184	0.129472	-0.97903	0.327565	0.411644
ENSG00000265713	ENSG00000265713.1	RNA terminal phosphate cyclase-like 1 (RCL1) pseudogene	17	29775747	29776701		transcribed_processed_pseudogene	10.1916	-0.126791	-1.09186	0.534637	-0.237153	0.812538	0.852969
ENSG00000224142	ENSG00000224142.1	AMMECR1 intronic transcript 1 [Source:HGNC Symbol;Acc:HGNC:41306]	X	110305420	110307221	AMMECR1-IT1	lncRNA	10.1679	-0.126977	-1.092	0.526245	-0.241288	0.809332	0.850469
ENSG00000285437	ENSG00000285437.2	RNA polymerase II subunit J3 [Source:HGNC Symbol;Acc:HGNC:33853]	7	102562133	102572583	POLR2J3	protein_coding	819.108	-0.127062	-1.09207	0.0868011	-1.46383	0.143241	0.2111
ENSG00000010219	ENSG00000010219.14	dual specificity tyrosine phosphorylation regulated kinase 4 [Source:HGNC Symbol;Acc:HGNC:3095]	12	4562208	4615302	DYRK4	protein_coding	65.3325	-0.127063	-1.09207	0.299304	-0.42453	0.671179	0.734681
ENSG00000130340	ENSG00000130340.17	sorting nexin 9 [Source:HGNC Symbol;Acc:HGNC:14973]	6	157700387	157945077	SNX9	protein_coding	599.076	-0.127232	-1.0922	0.0932911	-1.36382	0.172624	0.243465
ENSG00000075420	ENSG00000075420.13	fibronectin type III domain containing 3B [Source:HGNC Symbol;Acc:HGNC:24670]	3	172039578	172401669	FNDC3B	protein_coding	1395.48	-0.127279	-1.09223	0.0602928	-2.11102	0.0347704	0.0653946
ENSG00000034053	ENSG00000034053.15	amyloid beta precursor protein binding family A member 2 [Source:HGNC Symbol;Acc:HGNC:579]	15	28884483	29118315	APBA2	protein_coding	56.4204	-0.127539	-1.09243	0.365779	-0.348679	0.727331	0.7822
ENSG00000163322	ENSG00000163322.14	abraxas 1, BRCA1 A complex subunit [Source:HGNC Symbol;Acc:HGNC:25829]	4	83459517	83523348	ABRAXAS1	protein_coding	365.837	-0.127601	-1.09248	0.15132	-0.843256	0.399085	0.484411
ENSG00000110696	ENSG00000110696.10	chromosome 11 open reading frame 58 [Source:HGNC Symbol;Acc:HGNC:16990]	11	16613132	16758340	C11orf58	protein_coding	997.796	-0.127715	-1.09256	0.0739468	-1.72712	0.0841456	0.136907
ENSG00000197020	ENSG00000197020.12	zinc finger protein 100 [Source:HGNC Symbol;Acc:HGNC:12880]	19	21722771	21767579	ZNF100	protein_coding	326.249	-0.127725	-1.09257	0.135502	-0.942607	0.345882	0.43069
ENSG00000197275	ENSG00000197275.14	RAD54 homolog B [Source:HGNC Symbol;Acc:HGNC:17228]	8	94371960	94475115	RAD54B	protein_coding	46.1191	-0.127775	-1.09261	0.340866	-0.374853	0.70777	0.765691
ENSG00000070444	ENSG00000070444.15	MAX network transcriptional repressor [Source:HGNC Symbol;Acc:HGNC:7188]	17	2384073	2401104	MNT	protein_coding	288.886	-0.128051	-1.09282	0.13702	-0.934543	0.350024	0.435038
ENSG00000237861	ENSG00000237861.1	ATPase, H+ transporting, lysosomal accessory protein 2 (ATP6AP2) pseudogene	1	197222222	197223255		processed_pseudogene	30.9297	-0.128062	-1.09282	0.396156	-0.323262	0.746497	0.799051
ENSG00000176974	ENSG00000176974.21	serine hydroxymethyltransferase 1 [Source:HGNC Symbol;Acc:HGNC:10850]	17	18327860	18363563	SHMT1	protein_coding	110.2	-0.128153	-1.09289	0.259662	-0.493537	0.621633	0.690639
ENSG00000286285	ENSG00000286285.1	novel transcript	1	193457422	193465198		lncRNA	26.9713	-0.128157	-1.0929	0.412725	-0.310515	0.756169	0.807322
ENSG00000106211	ENSG00000106211.10	heat shock protein family B (small) member 1 [Source:HGNC Symbol;Acc:HGNC:5246]	7	76302673	76304295	HSPB1	protein_coding	294.586	-0.128444	-1.09311	0.135835	-0.945589	0.344359	0.429096
ENSG00000166313	ENSG00000166313.20	amyloid beta precursor protein binding family B member 1 [Source:HGNC Symbol;Acc:HGNC:581]	11	6395125	6419414	APBB1	protein_coding	195.565	-0.128536	-1.09318	0.19698	-0.65253	0.514059	0.593738
ENSG00000028528	ENSG00000028528.15	sorting nexin 1 [Source:HGNC Symbol;Acc:HGNC:11172]	15	64094123	64146090	SNX1	protein_coding	1182.12	-0.128588	-1.09322	0.068876	-1.86695	0.0619081	0.105862
ENSG00000091039	ENSG00000091039.17	oxysterol binding protein like 8 [Source:HGNC Symbol;Acc:HGNC:16396]	12	76351797	76559809	OSBPL8	protein_coding	745.037	-0.128708	-1.09331	0.0839302	-1.53352	0.125149	0.189041
ENSG00000211513	ENSG00000211513.5	microRNA 320e [Source:HGNC Symbol;Acc:HGNC:38230]	19	46709293	46709345	MIR320E	miRNA	6.17435	-0.128724	-1.09333	0.55741	-0.230932	0.817368	0.857166
ENSG00000110786	ENSG00000110786.18	protein tyrosine phosphatase non-receptor type 5 [Source:HGNC Symbol;Acc:HGNC:9657]	11	18727928	18792721	PTPN5	protein_coding	36.5418	-0.128742	-1.09334	0.378967	-0.339718	0.734069	0.788181
ENSG00000234742	ENSG00000234742.1	ribosomal protein L17 (RPL17) pseudogene	3	197850400	197850954		processed_pseudogene	2.83433	-0.128813	-1.09339	0.493422	-0.261061	0.794045	0.838178
ENSG00000166974	ENSG00000166974.13	microtubule associated protein RP/EB family member 2 [Source:HGNC Symbol;Acc:HGNC:6891]	18	34976928	35143470	MAPRE2	protein_coding	367.486	-0.128829	-1.09341	0.13707	-0.939874	0.347282	0.43211
ENSG00000152382	ENSG00000152382.6	transcriptional adaptor 1 [Source:HGNC Symbol;Acc:HGNC:30631]	1	166856510	166876264	TADA1	protein_coding	121.022	-0.128837	-1.09341	0.22224	-0.579719	0.562104	0.637769
ENSG00000198252	ENSG00000198252.12	serine/threonine/tyrosine interacting protein [Source:HGNC Symbol;Acc:HGNC:11447]	14	52730166	52774989	STYX	protein_coding	299.003	-0.128856	-1.09343	0.142419	-0.904772	0.365586	0.450713
ENSG00000143162	ENSG00000143162.9	cellular repressor of E1A stimulated genes 1 [Source:HGNC Symbol;Acc:HGNC:2351]	1	167529117	167553805	CREG1	protein_coding	287.389	-0.128999	-1.09353	0.137772	-0.936321	0.349108	0.43403
ENSG00000166454	ENSG00000166454.10	ATM interactor [Source:HGNC Symbol;Acc:HGNC:29034]	16	81035842	81047350	ATMIN	protein_coding	389.912	-0.129167	-1.09366	0.129914	-0.994251	0.320101	0.40383
ENSG00000179335	ENSG00000179335.20	CDC like kinase 3 [Source:HGNC Symbol;Acc:HGNC:2071]	15	74598500	74645414	CLK3	protein_coding	396.052	-0.129313	-1.09377	0.123316	-1.04863	0.294348	0.376387
ENSG00000127980	ENSG00000127980.16	peroxisomal biogenesis factor 1 [Source:HGNC Symbol;Acc:HGNC:8850]	7	92487020	92528520	PEX1	protein_coding	277.146	-0.129381	-1.09382	0.176644	-0.732437	0.463902	0.548451
ENSG00000176485	ENSG00000176485.13	phospholipase A and acyltransferase 3 [Source:HGNC Symbol;Acc:HGNC:17825]	11	63573195	63616883	PLAAT3	protein_coding	272.845	-0.129385	-1.09383	0.138865	-0.93173	0.351476	0.436623
ENSG00000121318	ENSG00000121318.2	taste 2 receptor member 10 [Source:HGNC Symbol;Acc:HGNC:14918]	12	10825317	10826358	TAS2R10	protein_coding	15.7659	-0.129459	-1.09388	0.479867	-0.269782	0.787328	0.833113
ENSG00000104671	ENSG00000104671.8	dynactin subunit 6 [Source:HGNC Symbol;Acc:HGNC:16964]	8	30156319	30183639	DCTN6	protein_coding	77.8347	-0.129665	-1.09404	0.282633	-0.458773	0.646397	0.712744
ENSG00000166164	ENSG00000166164.16	bromodomain containing 7 [Source:HGNC Symbol;Acc:HGNC:14310]	16	50313487	50368988	BRD7	protein_coding	487.379	-0.129851	-1.09418	0.105505	-1.23076	0.218412	0.293178
ENSG00000130725	ENSG00000130725.8	ubiquitin conjugating enzyme E2 M [Source:HGNC Symbol;Acc:HGNC:12491]	19	58555712	58558954	UBE2M	protein_coding	99.7277	-0.12994	-1.09425	0.257134	-0.505341	0.61332	0.683009
ENSG00000074657	ENSG00000074657.14	zinc finger protein 532 [Source:HGNC Symbol;Acc:HGNC:30940]	18	58862600	58986480	ZNF532	protein_coding	1834.04	-0.130035	-1.09432	0.0727214	-1.78812	0.0737562	0.122821
ENSG00000204843	ENSG00000204843.13	dynactin subunit 1 [Source:HGNC Symbol;Acc:HGNC:2711]	2	74361154	74392087	DCTN1	protein_coding	1067.53	-0.130098	-1.09437	0.0708887	-1.83525	0.0664692	0.112442
ENSG00000013374	ENSG00000013374.17	negative regulator of ubiquitin like proteins 1 [Source:HGNC Symbol;Acc:HGNC:17623]	7	151341772	151378449	NUB1	protein_coding	281.722	-0.130182	-1.09443	0.140371	-0.927419	0.353709	0.438825
ENSG00000073050	ENSG00000073050.12	X-ray repair cross complementing 1 [Source:HGNC Symbol;Acc:HGNC:12828]	19	43543311	43580473	XRCC1	protein_coding	173.77	-0.130256	-1.09449	0.176748	-0.73696	0.461147	0.545898
ENSG00000258653	ENSG00000258653.3	novel protein	14	73851971	73932278		protein_coding	109.249	-0.130343	-1.09455	0.238852	-0.545706	0.585268	0.658077
ENSG00000279103	ENSG00000279103.1	TEC	19	44246478	44248374		TEC	17.3551	-0.130357	-1.09456	0.470338	-0.277156	0.78166	0.828262
ENSG00000257923	ENSG00000257923.12	cut like homeobox 1 [Source:HGNC Symbol;Acc:HGNC:2557]	7	101815904	102283958	CUX1	protein_coding	1166.09	-0.130552	-1.09471	0.0669893	-1.94885	0.0513133	0.0906351
ENSG00000138119	ENSG00000138119.17	myoferlin [Source:HGNC Symbol;Acc:HGNC:3656]	10	93306429	93482334	MYOF	protein_coding	347.755	-0.130664	-1.0948	0.123426	-1.05864	0.289765	0.371315
ENSG00000169105	ENSG00000169105.8	carbohydrate sulfotransferase 14 [Source:HGNC Symbol;Acc:HGNC:24464]	15	40470984	40473158	CHST14	protein_coding	99.5985	-0.130686	-1.09481	0.238486	-0.547981	0.583705	0.656811
ENSG00000019995	ENSG00000019995.6	zinc finger RANBP2-type containing 1 [Source:HGNC Symbol;Acc:HGNC:18224]	10	124942123	124988189	ZRANB1	protein_coding	636.747	-0.130743	-1.09486	0.102953	-1.26994	0.204107	0.27854
ENSG00000004866	ENSG00000004866.22	suppression of tumorigenicity 7 [Source:HGNC Symbol;Acc:HGNC:11351]	7	116953238	117230176	ST7	protein_coding	169.808	-0.130952	-1.09502	0.178683	-0.732872	0.463636	0.548216
ENSG00000064012	ENSG00000064012.24	caspase 8 [Source:HGNC Symbol;Acc:HGNC:1509]	2	201233443	201361836	CASP8	protein_coding	119.652	-0.130957	-1.09502	0.230359	-0.568489	0.569703	0.6445
ENSG00000241837	ENSG00000241837.7	ATP synthase peripheral stalk subunit OSCP [Source:HGNC Symbol;Acc:HGNC:850]	21	33903453	33915814	ATP5PO	protein_coding	229.473	-0.131186	-1.09519	0.170648	-0.76875	0.442042	0.526731
ENSG00000040199	ENSG00000040199.18	PH domain and leucine rich repeat protein phosphatase 2 [Source:HGNC Symbol;Acc:HGNC:29149]	16	71637835	71724701	PHLPP2	protein_coding	399.777	-0.13122	-1.09522	0.121094	-1.08362	0.278532	0.359151
ENSG00000105640	ENSG00000105640.13	ribosomal protein L18a [Source:HGNC Symbol;Acc:HGNC:10311]	19	17859910	17864153	RPL18A	protein_coding	898.752	-0.131357	-1.09532	0.081424	-1.61324	0.106692	0.165692
ENSG00000139842	ENSG00000139842.15	cullin 4A [Source:HGNC Symbol;Acc:HGNC:2554]	13	113208193	113267108	CUL4A	protein_coding	503.024	-0.131364	-1.09533	0.107172	-1.22573	0.220301	0.295186
ENSG00000185900	ENSG00000185900.11	protein O-mannose kinase [Source:HGNC Symbol;Acc:HGNC:26267]	8	43093498	43131180	POMK	protein_coding	806.726	-0.131766	-1.09563	0.0929763	-1.4172	0.156423	0.225729
ENSG00000155542	ENSG00000155542.12	SET domain containing 9 [Source:HGNC Symbol;Acc:HGNC:28508]	5	56909260	56925532	SETD9	protein_coding	22.0934	-0.131841	-1.09569	0.453194	-0.290915	0.771116	0.819814
ENSG00000212452	ENSG00000212452.1	small nucleolar RNA, C/D box 69 [Source:HGNC Symbol;Acc:HGNC:32730]	3	52692736	52692812	SNORD69	snoRNA	2.13999	-0.131907	-1.09574	0.495301	-0.266316	0.789996	0.83515
ENSG00000056736	ENSG00000056736.10	interleukin 17 receptor B [Source:HGNC Symbol;Acc:HGNC:18015]	3	53846568	53865794	IL17RB	protein_coding	37.2544	-0.132034	-1.09584	0.363322	-0.363407	0.716301	0.772927
ENSG00000162552	ENSG00000162552.15	Wnt family member 4 [Source:HGNC Symbol;Acc:HGNC:12783]	1	22117313	22143969	WNT4	protein_coding	148.149	-0.13226	-1.09601	0.189354	-0.698477	0.484879	0.568229
ENSG00000277125	ENSG00000277125.1	PMS1 homolog 2, mismatch repair system component pseudogene 14 [Source:HGNC Symbol;Acc:HGNC:55747]	7	73065529	73077353	PMS2P14	unprocessed_pseudogene	6.15728	-0.132275	-1.09602	0.555585	-0.238083	0.811817	0.85232
ENSG00000230979	ENSG00000230979.3	ribosomal protein L18a (RPL18A) pseudogene	2	47690716	47691246		processed_pseudogene	20.508	-0.132322	-1.09606	0.454388	-0.291208	0.770892	0.819646
ENSG00000152894	ENSG00000152894.15	protein tyrosine phosphatase receptor type K [Source:HGNC Symbol;Acc:HGNC:9674]	6	127968785	128520616	PTPRK	protein_coding	385.26	-0.132346	-1.09607	0.128305	-1.0315	0.302307	0.385073
ENSG00000198894	ENSG00000198894.8	CLOCK interacting pacemaker [Source:HGNC Symbol;Acc:HGNC:20365]	14	77098126	77117287	CIPC	protein_coding	244.751	-0.132511	-1.0962	0.16047	-0.825768	0.408936	0.494258
ENSG00000165533	ENSG00000165533.19	tetratricopeptide repeat domain 8 [Source:HGNC Symbol;Acc:HGNC:20087]	14	88824153	88881078	TTC8	protein_coding	428.914	-0.132566	-1.09624	0.110263	-1.20227	0.229258	0.304975
ENSG00000189362	ENSG00000189362.12	nuclear envelope integral membrane protein 2 [Source:HGNC Symbol;Acc:HGNC:33700]	2	190504338	190534722	NEMP2	protein_coding	123.988	-0.13258	-1.09625	0.226662	-0.584922	0.5586	0.63458
ENSG00000088832	ENSG00000088832.18	FKBP prolyl isomerase 1A [Source:HGNC Symbol;Acc:HGNC:3711]	20	1368977	1393164	FKBP1A	protein_coding	716.719	-0.1327	-1.09634	0.0850773	-1.55976	0.118816	0.180822
ENSG00000169118	ENSG00000169118.18	casein kinase 1 gamma 1 [Source:HGNC Symbol;Acc:HGNC:2454]	15	64165525	64356173	CSNK1G1	protein_coding	357.947	-0.132751	-1.09638	0.124293	-1.06805	0.285496	0.366508
ENSG00000204231	ENSG00000204231.11	retinoid X receptor beta [Source:HGNC Symbol;Acc:HGNC:10478]	6	33193588	33200665	RXRB	protein_coding	311.91	-0.132842	-1.09645	0.142811	-0.930193	0.352271	0.437435
ENSG00000111300	ENSG00000111300.10	N-alpha-acetyltransferase 25, NatB auxiliary subunit [Source:HGNC Symbol;Acc:HGNC:25783]	12	112026689	112108796	NAA25	protein_coding	489.514	-0.133063	-1.09662	0.105483	-1.26146	0.207142	0.281646
ENSG00000131143	ENSG00000131143.10	cytochrome c oxidase subunit 4I1 [Source:HGNC Symbol;Acc:HGNC:2265]	16	85798633	85807068	COX4I1	protein_coding	273.241	-0.133189	-1.09672	0.140184	-0.950104	0.34206	0.426854
ENSG00000255374	ENSG00000255374.3	taste 2 receptor member 43 [Source:HGNC Symbol;Acc:HGNC:18875]	12	11091287	11092313	TAS2R43	protein_coding	11.741	-0.133198	-1.09672	0.514077	-0.259102	0.795556	0.83931
ENSG00000164543	ENSG00000164543.7	serine/threonine kinase 17a [Source:HGNC Symbol;Acc:HGNC:11395]	7	43582758	43650713	STK17A	protein_coding	168.777	-0.133282	-1.09679	0.179571	-0.742227	0.45795	0.542633
ENSG00000102837	ENSG00000102837.7	olfactomedin 4 [Source:HGNC Symbol;Acc:HGNC:17190]	13	53028813	53052057	OLFM4	protein_coding	6.93024	-0.133419	-1.09689	0.25794	-0.517251	0.604981	0.675699
ENSG00000272990	ENSG00000272990.1	novel transcript, antisense to KCNAB1	3	156523740	156524247		lncRNA	6.91142	-0.133448	-1.09691	0.557218	-0.23949	0.810726	0.851463
ENSG00000204256	ENSG00000204256.14	bromodomain containing 2 [Source:HGNC Symbol;Acc:HGNC:1103]	6	32968594	32981505	BRD2	protein_coding	1484.54	-0.133488	-1.09694	0.0580825	-2.29825	0.0215474	0.0435896
ENSG00000214753	ENSG00000214753.4	heterogeneous nuclear ribonucleoprotein U like 2 [Source:HGNC Symbol;Acc:HGNC:25451]	11	62712630	62727457	HNRNPUL2	protein_coding	601.382	-0.133632	-1.09705	0.115345	-1.15854	0.246644	0.324372
ENSG00000147231	ENSG00000147231.14	RPA1 related single stranded DNA binding protein, X-linked [Source:HGNC Symbol;Acc:HGNC:25486]	X	106611930	106679439	RADX	protein_coding	51.4901	-0.133862	-1.09723	0.361541	-0.370254	0.711193	0.768588
ENSG00000139946	ENSG00000139946.10	pellino E3 ubiquitin protein ligase family member 2 [Source:HGNC Symbol;Acc:HGNC:8828]	14	56117814	56301524	PELI2	protein_coding	444.926	-0.133954	-1.0973	0.116911	-1.14578	0.251887	0.329638
ENSG00000123575	ENSG00000123575.9	family with sequence similarity 199, X-linked [Source:HGNC Symbol;Acc:HGNC:25195]	X	104166453	104195902	FAM199X	protein_coding	592.893	-0.133989	-1.09732	0.0948719	-1.41232	0.157856	0.22745
ENSG00000117614	ENSG00000117614.10	SYF2 pre-mRNA splicing factor [Source:HGNC Symbol;Acc:HGNC:19824]	1	25222276	25232502	SYF2	protein_coding	175.262	-0.134108	-1.09741	0.19146	-0.700448	0.483647	0.567108
ENSG00000169100	ENSG00000169100.14	solute carrier family 25 member 6 [Source:HGNC Symbol;Acc:HGNC:10992]	X	1386152	1392113	SLC25A6	protein_coding	639.26	-0.134388	-1.09763	0.091492	-1.46885	0.141873	0.209333
ENSG00000125868	ENSG00000125868.16	destrin, actin depolymerizing factor [Source:HGNC Symbol;Acc:HGNC:15750]	20	17570075	17609919	DSTN	protein_coding	821.349	-0.134555	-1.09775	0.204155	-0.659084	0.509842	0.589968
ENSG00000238959	ENSG00000238959.1	RNA, U7 small nuclear 19 pseudogene [Source:HGNC Symbol;Acc:HGNC:34115]	3	73027808	73027873	RNU7-19P	snRNA	2.13238	-0.134602	-1.09779	0.49534	-0.271736	0.785825	0.831736
ENSG00000224031	ENSG00000224031.1	TCEAL3 antisense RNA 1 [Source:HGNC Symbol;Acc:HGNC:41191]	X	103626076	103626492	TCEAL3-AS1	lncRNA	13.3435	-0.135091	-1.09816	0.507192	-0.26635	0.78997	0.83515
ENSG00000261326	ENSG00000261326.4	long intergenic non-protein coding RNA 1355 [Source:HGNC Symbol;Acc:HGNC:50584]	1	23281307	23287488	LINC01355	lncRNA	556.401	-0.135223	-1.09826	0.111187	-1.21617	0.223919	0.299207
ENSG00000105894	ENSG00000105894.12	pleiotrophin [Source:HGNC Symbol;Acc:HGNC:9630]	7	137227341	137343774	PTN	protein_coding	130.58	-0.135236	-1.09827	0.222466	-0.607895	0.543257	0.620053
ENSG00000103356	ENSG00000103356.18	glutamyl-tRNA synthetase 2, mitochondrial [Source:HGNC Symbol;Acc:HGNC:29419]	16	23520754	23557731	EARS2	protein_coding	187.175	-0.135317	-1.09833	0.189534	-0.713946	0.47526	0.559288
ENSG00000242866	ENSG00000242866.10	stereocilin [Source:HGNC Symbol;Acc:HGNC:16035]	15	43599563	43618800	STRC	protein_coding	12.8813	-0.135322	-1.09834	0.402449	-0.336246	0.736685	0.790476
ENSG00000142676	ENSG00000142676.14	ribosomal protein L11 [Source:HGNC Symbol;Acc:HGNC:10301]	1	23691742	23696835	RPL11	protein_coding	1598.86	-0.135336	-1.09835	0.0664159	-2.03771	0.0415793	0.076033
ENSG00000145002	ENSG00000145002.13	family with sequence similarity 86 member B2 [Source:HGNC Symbol;Acc:HGNC:32222]	8	12424411	12436406	FAM86B2	protein_coding	26.0622	-0.135471	-1.09845	0.411456	-0.329247	0.741969	0.795387
ENSG00000156298	ENSG00000156298.13	tetraspanin 7 [Source:HGNC Symbol;Acc:HGNC:11854]	X	38561542	38688920	TSPAN7	protein_coding	247.492	-0.135508	-1.09848	0.150509	-0.900336	0.367942	0.453008
ENSG00000181061	ENSG00000181061.14	HIG1 hypoxia inducible domain family member 1A [Source:HGNC Symbol;Acc:HGNC:29527]	3	42782908	42804490	HIGD1A	protein_coding	124.137	-0.135606	-1.09855	0.208456	-0.650526	0.515352	0.594926
ENSG00000100490	ENSG00000100490.10	cyclin dependent kinase like 1 [Source:HGNC Symbol;Acc:HGNC:1781]	14	50326265	50416461	CDKL1	protein_coding	234.237	-0.135665	-1.0986	0.168259	-0.806282	0.42008	0.505358
ENSG00000085662	ENSG00000085662.14	aldo-keto reductase family 1 member B [Source:HGNC Symbol;Acc:HGNC:381]	7	134442356	134459284	AKR1B1	protein_coding	222.86	-0.135718	-1.09864	0.158375	-0.856938	0.391479	0.477097
ENSG00000134874	ENSG00000134874.18	DAZ interacting zinc finger protein 1 [Source:HGNC Symbol;Acc:HGNC:20908]	13	95578202	95644706	DZIP1	protein_coding	502.474	-0.13588	-1.09876	0.102194	-1.32963	0.183642	0.256235
ENSG00000214975	ENSG00000214975.4	peptidylprolyl isomerase A pseudogene 29 [Source:HGNC Symbol;Acc:HGNC:43021]	6	24976419	24976982	PPIAP29	processed_pseudogene	13.3264	-0.135937	-1.09881	0.498388	-0.272753	0.785043	0.83105
ENSG00000236670	ENSG00000236670.1	keratin 18 pseudogene 5 [Source:HGNC Symbol;Acc:HGNC:19259]	22	20482815	20484105	KRT18P5	processed_pseudogene	22.0885	-0.136042	-1.09889	0.47081	-0.288954	0.772617	0.821162
ENSG00000238311	ENSG00000238311.1	small nucleolar RNA, C/D box 13E [Source:HGNC Symbol;Acc:HGNC:52254]	15	65696833	65696936	SNORD13E	snoRNA	9.32056	-0.136106	-1.09893	0.538102	-0.252937	0.800317	0.843072
ENSG00000284842	ENSG00000284842.1	family with sequence similarity 91 member A2, pseudogene [Source:HGNC Symbol;Acc:HGNC:51523]	1	149675205	149677740	FAM91A2P	transcribed_processed_pseudogene	2.13619	-0.136137	-1.09896	0.498585	-0.273047	0.784817	0.830918
ENSG00000232593	ENSG00000232593.7	KDM5C adjacent transcript [Source:HGNC Symbol;Acc:HGNC:49510]	X	53094145	53170914	KANTR	protein_coding	485.665	-0.136209	-1.09901	0.10537	-1.29268	0.196123	0.269591
ENSG00000279970	ENSG00000279970.1	TEC	15	101299656	101301648		TEC	9.27683	-0.136212	-1.09902	0.540055	-0.252219	0.800871	0.843441
ENSG00000168564	ENSG00000168564.6	CDKN2A interacting protein [Source:HGNC Symbol;Acc:HGNC:24325]	4	183444635	183449064	CDKN2AIP	protein_coding	159.172	-0.136294	-1.09908	0.194105	-0.702163	0.482578	0.566042
ENSG00000125304	ENSG00000125304.10	transmembrane 9 superfamily member 2 [Source:HGNC Symbol;Acc:HGNC:11865]	13	99446311	99564048	TM9SF2	protein_coding	565.666	-0.136459	-1.0992	0.106409	-1.2824	0.199703	0.273495
ENSG00000102910	ENSG00000102910.14	lon peptidase 2, peroxisomal [Source:HGNC Symbol;Acc:HGNC:20598]	16	48244300	48363122	LONP2	protein_coding	1356.32	-0.136485	-1.09922	0.0637856	-2.13975	0.0323751	0.0614879
ENSG00000132823	ENSG00000132823.11	oxidative stress responsive serine rich 1 [Source:HGNC Symbol;Acc:HGNC:16105]	20	44195939	44210771	OSER1	protein_coding	94.5477	-0.136508	-1.09924	0.23704	-0.575886	0.564692	0.640119
ENSG00000181023	ENSG00000181023.8	olfactory receptor family 56 subfamily B member 1 [Source:HGNC Symbol;Acc:HGNC:15245]	11	5736448	5738523	OR56B1	protein_coding	10.9173	-0.136562	-1.09928	0.541429	-0.252225	0.800867	0.843441
ENSG00000104472	ENSG00000104472.10	chromatin accessibility complex subunit 1 [Source:HGNC Symbol;Acc:HGNC:13544]	8	140511311	140517154	CHRAC1	protein_coding	135.684	-0.136592	-1.0993	0.224961	-0.607179	0.543732	0.620505
ENSG00000236722	ENSG00000236722.1	ribosomal protein L27 (RPL27) pseudogene	3	58511310	58511676		processed_pseudogene	2.14281	-0.136681	-1.09937	0.49551	-0.275839	0.782672	0.829006
ENSG00000265396	ENSG00000265396.1	microRNA 3128 [Source:HGNC Symbol;Acc:HGNC:38188]	2	177255945	177256010	MIR3128	miRNA	2.14281	-0.136681	-1.09937	0.49551	-0.275839	0.782672	0.829006
ENSG00000100226	ENSG00000100226.16	GTP binding protein 1 [Source:HGNC Symbol;Acc:HGNC:4669]	22	38705742	38738299	GTPBP1	protein_coding	483.576	-0.136758	-1.09943	0.120436	-1.13552	0.256156	0.334199
ENSG00000099901	ENSG00000099901.17	RAN binding protein 1 [Source:HGNC Symbol;Acc:HGNC:9847]	22	20115938	20127355	RANBP1	protein_coding	138.176	-0.136859	-1.09951	0.209358	-0.653712	0.513298	0.59319
ENSG00000132478	ENSG00000132478.10	unk zinc finger [Source:HGNC Symbol;Acc:HGNC:29369]	17	75784806	75825799	UNK	protein_coding	497.243	-0.136872	-1.09952	0.111699	-1.22537	0.220437	0.295353
ENSG00000149564	ENSG00000149564.12	endothelial cell adhesion molecule [Source:HGNC Symbol;Acc:HGNC:17474]	11	124752583	124762290	ESAM	protein_coding	94.5922	-0.137335	-1.09987	0.238637	-0.5755	0.564953	0.640385
ENSG00000111266	ENSG00000111266.9	dual specificity phosphatase 16 [Source:HGNC Symbol;Acc:HGNC:17909]	12	12473282	12562863	DUSP16	protein_coding	394.871	-0.137369	-1.0999	0.116298	-1.18118	0.237532	0.314191
ENSG00000259295	ENSG00000259295.6	chondroitin sulfate proteoglycan 4 pseudogene 12 [Source:HGNC Symbol;Acc:HGNC:48362]	15	85191438	85213905	CSPG4P12	transcribed_unprocessed_pseudogene	661.098	-0.137508	-1.1	0.0960208	-1.43207	0.152125	0.220361
ENSG00000131263	ENSG00000131263.13	ring finger protein, LIM domain interacting [Source:HGNC Symbol;Acc:HGNC:13429]	X	74582976	74614624	RLIM	protein_coding	892.341	-0.137702	-1.10015	0.0769565	-1.78935	0.0735587	0.122517
ENSG00000131508	ENSG00000131508.16	ubiquitin conjugating enzyme E2 D2 [Source:HGNC Symbol;Acc:HGNC:12475]	5	139526431	139628434	UBE2D2	protein_coding	283.367	-0.137759	-1.10019	0.138296	-0.996117	0.319193	0.402911
ENSG00000011198	ENSG00000011198.10	abhydrolase domain containing 5, lysophosphatidic acid acyltransferase [Source:HGNC Symbol;Acc:HGNC:21396]	3	43690108	43734371	ABHD5	protein_coding	100.75	-0.137875	-1.10028	0.245308	-0.56205	0.574082	0.648496
ENSG00000144596	ENSG00000144596.13	glutamate receptor interacting protein 2 [Source:HGNC Symbol;Acc:HGNC:23841]	3	14489107	14556075	GRIP2	protein_coding	114.536	-0.137907	-1.10031	0.236866	-0.582215	0.560422	0.636152
ENSG00000203546	ENSG00000203546.7	novel protein	14	31334312	31457441		protein_coding	7.7313	-0.137963	-1.10035	0.545915	-0.252719	0.800485	0.843213
ENSG00000131149	ENSG00000131149.19	Gse1 coiled-coil protein [Source:HGNC Symbol;Acc:HGNC:28979]	16	85169525	85676204	GSE1	protein_coding	1317.19	-0.13811	-1.10046	0.0624072	-2.21305	0.0268939	0.0526913
ENSG00000179029	ENSG00000179029.15	transmembrane protein 107 [Source:HGNC Symbol;Acc:HGNC:28128]	17	8172457	8176399	TMEM107	protein_coding	49.155	-0.138124	-1.10047	0.321112	-0.430143	0.667092	0.730983
ENSG00000200257	ENSG00000200257.1	RNA, U6 small nuclear 97, pseudogene [Source:HGNC Symbol;Acc:HGNC:47060]	17	76752912	76753015	RNU6-97P	snRNA	2.14662	-0.138223	-1.10055	0.49875	-0.27714	0.781673	0.828262
ENSG00000272563	ENSG00000272563.1	novel transcript	2	113432600	113436042		lncRNA	2.14662	-0.138223	-1.10055	0.49875	-0.27714	0.781673	0.828262
ENSG00000288662	ENSG00000288662.1	novel transcript, sense overlapping GSK3B	3	119969044	120068204		lncRNA	2.14662	-0.138223	-1.10055	0.49875	-0.27714	0.781673	0.828262
ENSG00000156508	ENSG00000156508.19	eukaryotic translation elongation factor 1 alpha 1 [Source:HGNC Symbol;Acc:HGNC:3189]	6	73489308	73525587	EEF1A1	protein_coding	21840.4	-0.138272	-1.10059	0.0147742	-9.35906	8.0452e-21	2.04619e-19
ENSG00000168152	ENSG00000168152.13	THAP domain containing 9 [Source:HGNC Symbol;Acc:HGNC:23192]	4	82900684	82919969	THAP9	protein_coding	105.598	-0.138426	-1.1007	0.230721	-0.599973	0.548524	0.624941
ENSG00000180764	ENSG00000180764.13	PIP5K1A and PSMD4 like (pseudogene) [Source:HGNC Symbol;Acc:HGNC:23733]	10	93958191	93961540	PIPSL	transcribed_processed_pseudogene	12.4297	-0.138923	-1.10108	0.517215	-0.268598	0.788239	0.833613
ENSG00000174996	ENSG00000174996.12	kinesin light chain 2 [Source:HGNC Symbol;Acc:HGNC:20716]	11	66257294	66267860	KLC2	protein_coding	106.424	-0.13914	-1.10125	0.232772	-0.597751	0.550006	0.62634
ENSG00000213225	ENSG00000213225.7	NOC2 like nucleolar associated transcriptional repressor pseudogene 1 [Source:HGNC Symbol;Acc:HGNC:52285]	2	130229379	130232106	NOC2LP1	transcribed_processed_pseudogene	16.5058	-0.139213	-1.1013	0.488756	-0.284832	0.775773	0.823521
ENSG00000156711	ENSG00000156711.17	mitogen-activated protein kinase 13 [Source:HGNC Symbol;Acc:HGNC:6875]	6	36127809	36144524	MAPK13	protein_coding	305.255	-0.139381	-1.10143	0.188938	-0.737705	0.460694	0.545414
ENSG00000237521	ENSG00000237521.4	olfactory receptor family 7 subfamily E member 24 [Source:HGNC Symbol;Acc:HGNC:8396]	19	9247344	9252625	OR7E24	protein_coding	3.70259	-0.139419	-1.10146	0.543042	-0.256736	0.797382	0.840875
ENSG00000245556	ENSG00000245556.4	SCAMP1 antisense RNA 1 [Source:HGNC Symbol;Acc:HGNC:50544]	5	78342338	78360507	SCAMP1-AS1	lncRNA	78.4538	-0.139458	-1.10149	0.266833	-0.522642	0.601224	0.672352
ENSG00000163297	ENSG00000163297.18	ANTXR cell adhesion molecule 2 [Source:HGNC Symbol;Acc:HGNC:21732]	4	79901146	80125454	ANTXR2	protein_coding	460.096	-0.139821	-1.10177	0.116146	-1.20385	0.228649	0.304362
ENSG00000206937	ENSG00000206937.1	small nucleolar RNA, H/ACA box 70B [Source:HGNC Symbol;Acc:HGNC:33618]	2	61417244	61417378	SNORA70B	snoRNA	6.83356	-0.139837	-1.10178	0.557027	-0.251041	0.801782	0.844184
ENSG00000265684	ENSG00000265684.2	RNA, 7SL, cytoplasmic 378, pseudogene [Source:HGNC Symbol;Acc:HGNC:46394]	5	82078427	82078724	RN7SL378P	misc_RNA	5.26617	-0.139961	-1.10188	0.556235	-0.251622	0.801333	0.843891
ENSG00000101445	ENSG00000101445.10	protein phosphatase 1 regulatory subunit 16B [Source:HGNC Symbol;Acc:HGNC:15850]	20	38805697	38923024	PPP1R16B	protein_coding	85.6515	-0.140093	-1.10198	0.25052	-0.55921	0.576018	0.650158
ENSG00000288984	ENSG00000288984.1	novel transcript, antisense to ITFG2	12	2824876	2826220		lncRNA	25.1939	-0.14016	-1.10203	0.418107	-0.335224	0.737456	0.791097
ENSG00000177225	ENSG00000177225.17	glutamine amidotransferase class 1 domain containing 1 [Source:HGNC Symbol;Acc:HGNC:26616]	11	767220	777488	GATD1	protein_coding	464.025	-0.140238	-1.10209	0.114652	-1.22316	0.221268	0.296144
ENSG00000188811	ENSG00000188811.14	NHL repeat containing 3 [Source:HGNC Symbol;Acc:HGNC:33751]	13	39038306	39050109	NHLRC3	protein_coding	492.61	-0.140269	-1.10211	0.112791	-1.24361	0.213641	0.288622
ENSG00000114742	ENSG00000114742.14	WD repeat domain 48 [Source:HGNC Symbol;Acc:HGNC:30914]	3	39052013	39096671	WDR48	protein_coding	520.476	-0.140359	-1.10218	0.107994	-1.29969	0.193708	0.266895
ENSG00000069869	ENSG00000069869.17	NEDD4 E3 ubiquitin protein ligase [Source:HGNC Symbol;Acc:HGNC:7727]	15	55826922	55993660	NEDD4	protein_coding	184.477	-0.140424	-1.10223	0.178927	-0.784807	0.432566	0.517717
ENSG00000116106	ENSG00000116106.12	EPH receptor A4 [Source:HGNC Symbol;Acc:HGNC:3388]	2	221418027	221574202	EPHA4	protein_coding	302.478	-0.140582	-1.10235	0.151889	-0.925561	0.354674	0.439625
ENSG00000242247	ENSG00000242247.11	ADP ribosylation factor GTPase activating protein 3 [Source:HGNC Symbol;Acc:HGNC:661]	22	42796502	42858106	ARFGAP3	protein_coding	223.982	-0.140592	-1.10236	0.157443	-0.892971	0.371873	0.457142
ENSG00000181450	ENSG00000181450.18	zinc finger protein 678 [Source:HGNC Symbol;Acc:HGNC:28652]	1	227563543	227677443	ZNF678	protein_coding	326.753	-0.140775	-1.1025	0.127506	-1.10407	0.269564	0.349243
ENSG00000261188	ENSG00000261188.2	TFIP11 divergent transcript [Source:HGNC Symbol;Acc:HGNC:55374]	22	26512529	26514568	TFIP11-DT	lncRNA	16.4877	-0.140812	-1.10253	0.483449	-0.291265	0.770849	0.819636
ENSG00000188021	ENSG00000188021.9	ubiquilin 2 [Source:HGNC Symbol;Acc:HGNC:12509]	X	56563627	56567868	UBQLN2	protein_coding	397.682	-0.140843	-1.10255	0.125867	-1.11898	0.263148	0.342113
ENSG00000054965	ENSG00000054965.11	family with sequence similarity 168 member A [Source:HGNC Symbol;Acc:HGNC:28999]	11	73400487	73598189	FAM168A	protein_coding	797.639	-0.140957	-1.10264	0.0807786	-1.74498	0.0809888	0.132643
ENSG00000119640	ENSG00000119640.9	acylphosphatase 1 [Source:HGNC Symbol;Acc:HGNC:179]	14	75053237	75069483	ACYP1	protein_coding	23.6502	-0.141001	-1.10267	0.429716	-0.328127	0.742816	0.796088
ENSG00000180488	ENSG00000180488.16	mitoguardin 1 [Source:HGNC Symbol;Acc:HGNC:24741]	1	77779624	77879540	MIGA1	protein_coding	369.53	-0.14113	-1.10277	0.122122	-1.15564	0.247828	0.325444
ENSG00000079616	ENSG00000079616.14	kinesin family member 22 [Source:HGNC Symbol;Acc:HGNC:6391]	16	29790727	29805385	KIF22	protein_coding	234.349	-0.141264	-1.10287	0.15136	-0.933299	0.350666	0.435726
ENSG00000164941	ENSG00000164941.14	integrator complex subunit 8 [Source:HGNC Symbol;Acc:HGNC:26048]	8	94813311	94881746	INTS8	protein_coding	459.91	-0.141449	-1.10301	0.128339	-1.10215	0.270398	0.350214
ENSG00000278970	ENSG00000278970.3	hepatocellular carcinoma up-regulated EZH2-associated long non-coding RNA [Source:HGNC Symbol;Acc:HGNC:45049]	5	180826871	180831618	HEIH	lncRNA	78.5724	-0.141563	-1.1031	0.264738	-0.534728	0.592838	0.664747
ENSG00000158773	ENSG00000158773.14	upstream transcription factor 1 [Source:HGNC Symbol;Acc:HGNC:12593]	1	161039251	161045977	USF1	protein_coding	163.828	-0.141598	-1.10313	0.21211	-0.667569	0.504409	0.585532
ENSG00000024422	ENSG00000024422.12	EH domain containing 2 [Source:HGNC Symbol;Acc:HGNC:3243]	19	47713422	47743134	EHD2	protein_coding	425.105	-0.141685	-1.10319	0.118442	-1.19624	0.231604	0.307683
ENSG00000175147	ENSG00000175147.13	TMEM51 antisense RNA 1 [Source:HGNC Symbol;Acc:HGNC:26301]	1	15111815	15153618	TMEM51-AS1	lncRNA	76.0571	-0.141713	-1.10321	0.26656	-0.531636	0.594978	0.666663
ENSG00000227805	ENSG00000227805.1	ribosomal protein L21 pseudogene 90 [Source:HGNC Symbol;Acc:HGNC:35548]	10	95999778	96000243	RPL21P90	processed_pseudogene	3.58367	-0.141775	-1.10326	0.497531	-0.284956	0.775678	0.823496
ENSG00000155508	ENSG00000155508.14	CCR4-NOT transcription complex subunit 8 [Source:HGNC Symbol;Acc:HGNC:9207]	5	154857553	154876792	CNOT8	protein_coding	375.6	-0.141791	-1.10327	0.126252	-1.12308	0.261402	0.340236
ENSG00000174748	ENSG00000174748.22	ribosomal protein L15 [Source:HGNC Symbol;Acc:HGNC:10306]	3	23916591	23924374	RPL15	protein_coding	3526.91	-0.141832	-1.10331	0.0395607	-3.58517	0.000336853	0.00111834
ENSG00000072182	ENSG00000072182.14	acid sensing ion channel subunit family member 4 [Source:HGNC Symbol;Acc:HGNC:21263]	2	219514170	219538772	ASIC4	protein_coding	5.28141	-0.141841	-1.10331	0.557278	-0.254525	0.79909	0.84203
ENSG00000206848	ENSG00000206848.1	RNA, U6 small nuclear 890, pseudogene [Source:HGNC Symbol;Acc:HGNC:47853]	6	42664162	42664268	RNU6-890P	snRNA	5.28141	-0.141841	-1.10331	0.557278	-0.254525	0.79909	0.84203
ENSG00000241157	ENSG00000241157.1	ribosomal protein L32 pseudogene 32 [Source:HGNC Symbol;Acc:HGNC:36024]	17	60245288	60245647	RPL32P32	processed_pseudogene	5.28141	-0.141841	-1.10331	0.557278	-0.254525	0.79909	0.84203
ENSG00000151923	ENSG00000151923.18	TIA1 cytotoxic granule associated RNA binding protein like 1 [Source:HGNC Symbol;Acc:HGNC:11804]	10	119571802	119597029	TIAL1	protein_coding	867.037	-0.141869	-1.10333	0.0839764	-1.68939	0.0911445	0.145792
ENSG00000162591	ENSG00000162591.16	multiple EGF like domains 6 [Source:HGNC Symbol;Acc:HGNC:3232]	1	3487951	3611508	MEGF6	protein_coding	356.634	-0.142013	-1.10344	0.124396	-1.14162	0.253614	0.33139
ENSG00000214694	ENSG00000214694.12	Rho guanine nucleotide exchange factor 33 [Source:HGNC Symbol;Acc:HGNC:37252]	2	38889875	38975454	ARHGEF33	protein_coding	33.9902	-0.142065	-1.10348	0.378826	-0.375014	0.70765	0.765629
ENSG00000280018	ENSG00000280018.4	novel transcript	21	6986450	6997765		lncRNA	31.9101	-0.142094	-1.10351	0.381638	-0.372326	0.70965	0.767356
ENSG00000106477	ENSG00000106477.20	centrosomal protein 41 [Source:HGNC Symbol;Acc:HGNC:12370]	7	130393771	130442433	CEP41	protein_coding	153.18	-0.14219	-1.10358	0.191434	-0.742762	0.457626	0.542353
ENSG00000092847	ENSG00000092847.13	argonaute RISC component 1 [Source:HGNC Symbol;Acc:HGNC:3262]	1	35869808	35930532	AGO1	protein_coding	1065.83	-0.142287	-1.10365	0.0691979	-2.05624	0.0397596	0.0731059
ENSG00000129559	ENSG00000129559.13	NEDD8 ubiquitin like modifier [Source:HGNC Symbol;Acc:HGNC:7732]	14	24216857	24232367	NEDD8	protein_coding	224.157	-0.142346	-1.1037	0.201663	-0.705862	0.480274	0.564035
ENSG00000214114	ENSG00000214114.9	MYC binding protein [Source:HGNC Symbol;Acc:HGNC:7554]	1	38862493	38873368	MYCBP	protein_coding	62.341	-0.142357	-1.10371	0.322651	-0.441209	0.659061	0.723818
ENSG00000149177	ENSG00000149177.14	protein tyrosine phosphatase receptor type J [Source:HGNC Symbol;Acc:HGNC:9673]	11	47980559	48170839	PTPRJ	protein_coding	211.056	-0.142416	-1.10375	0.165551	-0.86025	0.389651	0.475291
ENSG00000273576	ENSG00000273576.1	novel transcript	17	39566915	39567559		lncRNA	37.068	-0.142568	-1.10387	0.366109	-0.389414	0.69697	0.75668
ENSG00000288074	ENSG00000288074.1	novel transcript	3	115418862	115438550		lncRNA	5.26998	-0.142596	-1.10389	0.556994	-0.256009	0.797944	0.841349
ENSG00000197872	ENSG00000197872.11	CYFIP related Rac1 interactor A [Source:HGNC Symbol;Acc:HGNC:25373]	2	16549459	16666331	CYRIA	protein_coding	108.005	-0.142677	-1.10395	0.235308	-0.606342	0.544288	0.621057
ENSG00000273012	ENSG00000273012.1	novel transcript	10	33341655	33341905		lncRNA	10.0614	-0.142713	-1.10398	0.544453	-0.262122	0.793227	0.8376
ENSG00000189136	ENSG00000189136.9	ubiquitin conjugating enzyme E2 Q2 pseudogene 1 [Source:HGNC Symbol;Acc:HGNC:37439]	15	84526781	84571216	UBE2Q2P1	transcribed_unprocessed_pseudogene	221.12	-0.142726	-1.10399	0.192793	-0.740307	0.459114	0.543803
ENSG00000130734	ENSG00000130734.10	autophagy related 4D cysteine peptidase [Source:HGNC Symbol;Acc:HGNC:20789]	19	10543895	10553418	ATG4D	protein_coding	56.079	-0.14278	-1.10403	0.317719	-0.44939	0.653151	0.718762
ENSG00000151413	ENSG00000151413.17	nucleotide binding protein like [Source:HGNC Symbol;Acc:HGNC:20278]	14	31489956	31861224	NUBPL	protein_coding	136.619	-0.142788	-1.10404	0.206706	-0.690778	0.489705	0.572963
ENSG00000167635	ENSG00000167635.12	zinc finger protein 146 [Source:HGNC Symbol;Acc:HGNC:12931]	19	36214602	36238771	ZNF146	protein_coding	580.216	-0.142826	-1.10407	0.0982897	-1.45311	0.146193	0.214086
ENSG00000083635	ENSG00000083635.8	nuclear FMR1 interacting protein 1 [Source:HGNC Symbol;Acc:HGNC:8057]	13	44939249	44989471	NUFIP1	protein_coding	80.9785	-0.142993	-1.10419	0.307123	-0.465589	0.641509	0.708567
ENSG00000132879	ENSG00000132879.14	F-box protein 44 [Source:HGNC Symbol;Acc:HGNC:24847]	1	11654375	11663327	FBXO44	protein_coding	114.287	-0.143023	-1.10422	0.226333	-0.631913	0.527443	0.605214
ENSG00000239653	ENSG00000239653.1	PSMD6 antisense RNA 2 [Source:HGNC Symbol;Acc:HGNC:44125]	3	64004022	64012148	PSMD6-AS2	lncRNA	79.2802	-0.143025	-1.10422	0.263712	-0.542355	0.587574	0.660011
ENSG00000279837	ENSG00000279837.1	novel transcript	11	18601882	18602649		TEC	26.8229	-0.143232	-1.10438	0.422238	-0.339221	0.734443	0.788467
ENSG00000183762	ENSG00000183762.13	kringle containing transmembrane protein 1 [Source:HGNC Symbol;Acc:HGNC:17550]	22	29073035	29168333	KREMEN1	protein_coding	420.176	-0.143244	-1.10439	0.112502	-1.27326	0.202927	0.277235
ENSG00000274615	ENSG00000274615.1	aminopeptidase puromycin sensitive (NPEPPS) pseudogene	17	38078262	38124770		unprocessed_pseudogene	60.2207	-0.143295	-1.10442	0.297699	-0.48134	0.630275	0.698314
ENSG00000113360	ENSG00000113360.17	drosha ribonuclease III [Source:HGNC Symbol;Acc:HGNC:17904]	5	31400494	31532196	DROSHA	protein_coding	409.376	-0.143402	-1.10451	0.128724	-1.11403	0.265265	0.344486
ENSG00000132122	ENSG00000132122.12	spermatogenesis associated 6 [Source:HGNC Symbol;Acc:HGNC:18309]	1	48295373	48472208	SPATA6	protein_coding	280.114	-0.14349	-1.10457	0.142295	-1.0084	0.31326	0.396677
ENSG00000187790	ENSG00000187790.12	FA complementation group M [Source:HGNC Symbol;Acc:HGNC:23168]	14	45135930	45200890	FANCM	protein_coding	251.736	-0.143715	-1.10475	0.148028	-0.970864	0.331616	0.415793
ENSG00000114023	ENSG00000114023.16	family with sequence similarity 162 member A [Source:HGNC Symbol;Acc:HGNC:17865]	3	122384161	122412334	FAM162A	protein_coding	185.06	-0.14375	-1.10477	0.174257	-0.824928	0.409412	0.494629
ENSG00000205670	ENSG00000205670.12	small integral membrane protein 11 [Source:HGNC Symbol;Acc:HGNC:1293]	21	34375480	34416961	SMIM11	protein_coding	54.5164	-0.143801	-1.10481	0.351751	-0.408814	0.682676	0.744828
ENSG00000244153	ENSG00000244153.1	WW domain containing E3 ubiquitin protein ligase 1 pseudogene 1 [Source:HGNC Symbol;Acc:HGNC:48944]	3	98657802	98660570	WWP1P1	processed_pseudogene	4.44827	-0.143803	-1.10481	0.544303	-0.264196	0.791629	0.836305
ENSG00000134644	ENSG00000134644.16	pumilio RNA binding family member 1 [Source:HGNC Symbol;Acc:HGNC:14957]	1	30931506	31065991	PUM1	protein_coding	1088.98	-0.143897	-1.10489	0.0794793	-1.81049	0.0702195	0.117892
ENSG00000181924	ENSG00000181924.7	cytochrome c oxidase assembly factor 4 homolog [Source:HGNC Symbol;Acc:HGNC:24604]	11	73872667	73876901	COA4	protein_coding	97.4353	-0.144105	-1.10504	0.244586	-0.589177	0.555742	0.631768
ENSG00000280128	ENSG00000280128.1	TEC	6	30282349	30286054		TEC	290.506	-0.144135	-1.10507	0.147225	-0.979009	0.327575	0.411644
ENSG00000163016	ENSG00000163016.10	ALMS1 pseudogene 1 [Source:HGNC Symbol;Acc:HGNC:29586]	2	73641083	73697509	ALMS1P1	transcribed_unprocessed_pseudogene	205.762	-0.144146	-1.10508	0.171798	-0.839045	0.401444	0.486653
ENSG00000114982	ENSG00000114982.19	KAT8 regulatory NSL complex subunit 3 [Source:HGNC Symbol;Acc:HGNC:25473]	2	96593170	96642787	KANSL3	protein_coding	1137.5	-0.144206	-1.10512	0.0700617	-2.05827	0.0395641	0.0728113
ENSG00000179163	ENSG00000179163.12	alpha-L-fucosidase 1 [Source:HGNC Symbol;Acc:HGNC:4006]	1	23845077	23868290	FUCA1	protein_coding	109.489	-0.14433	-1.10522	0.238399	-0.605412	0.544905	0.621652
ENSG00000118690	ENSG00000118690.13	armadillo repeat containing 2 [Source:HGNC Symbol;Acc:HGNC:23045]	6	108848416	108974476	ARMC2	protein_coding	56.7705	-0.144535	-1.10537	0.328657	-0.439775	0.6601	0.724798
ENSG00000226015	ENSG00000226015.2	chaperonin containing TCP1 subunit 8 pseudogene 1 [Source:HGNC Symbol;Acc:HGNC:35144]	1	147203276	147204932	CCT8P1	processed_pseudogene	15.5815	-0.144536	-1.10537	0.490153	-0.294878	0.768087	0.817506
ENSG00000168256	ENSG00000168256.18	NFKB inhibitor interacting Ras like 2 [Source:HGNC Symbol;Acc:HGNC:17898]	17	42011382	42025644	NKIRAS2	protein_coding	198.959	-0.144734	-1.10553	0.178855	-0.809223	0.418387	0.503688
ENSG00000260880	ENSG00000260880.5	hepatocellular carcinoma associated transcript 5 [Source:HGNC Symbol;Acc:HGNC:48612]	16	73092349	73099337	HCCAT5	lncRNA	3.71021	-0.144821	-1.10559	0.547956	-0.264294	0.791554	0.836261
ENSG00000280247	ENSG00000280247.1	TEC	19	4246339	4247358		TEC	5.17575	-0.145028	-1.10575	0.533167	-0.272012	0.785613	0.831546
ENSG00000131323	ENSG00000131323.16	TNF receptor associated factor 3 [Source:HGNC Symbol;Acc:HGNC:12033]	14	102777449	102911500	TRAF3	protein_coding	160.159	-0.145058	-1.10577	0.184834	-0.784799	0.432571	0.517717
ENSG00000226121	ENSG00000226121.2	AT-hook containing transcription factor 1 pseudogene 1 [Source:HGNC Symbol;Acc:HGNC:24620]	2	161500885	161507705	AHCTF1P1	processed_pseudogene	76.8331	-0.145099	-1.10581	0.266245	-0.544984	0.585765	0.6584
ENSG00000141564	ENSG00000141564.15	regulatory associated protein of MTOR complex 1 [Source:HGNC Symbol;Acc:HGNC:30287]	17	80544819	80966371	RPTOR	protein_coding	542.849	-0.145726	-1.10629	0.0995921	-1.46323	0.143404	0.211277
ENSG00000123384	ENSG00000123384.14	LDL receptor related protein 1 [Source:HGNC Symbol;Acc:HGNC:6692]	12	57128483	57213361	LRP1	protein_coding	8191.76	-0.146061	-1.10654	0.0246418	-5.92737	3.07816e-09	2.5963e-08
ENSG00000167674	ENSG00000167674.15	HDGF like 2 [Source:HGNC Symbol;Acc:HGNC:14680]	19	4472297	4502208	HDGFL2	protein_coding	193.49	-0.146097	-1.10657	0.173844	-0.840393	0.400688	0.486022
ENSG00000188295	ENSG00000188295.15	zinc finger protein 669 [Source:HGNC Symbol;Acc:HGNC:25736]	1	247099962	247104372	ZNF669	protein_coding	34.7416	-0.14619	-1.10664	0.393151	-0.371842	0.710011	0.767584
ENSG00000149292	ENSG00000149292.17	tetratricopeptide repeat domain 12 [Source:HGNC Symbol;Acc:HGNC:23700]	11	113314579	113383544	TTC12	protein_coding	153.923	-0.146304	-1.10673	0.211382	-0.692131	0.488855	0.572158
ENSG00000020426	ENSG00000020426.11	MNAT1 component of CDK activating kinase [Source:HGNC Symbol;Acc:HGNC:7181]	14	60734742	60969965	MNAT1	protein_coding	137.214	-0.146345	-1.10676	0.204105	-0.717011	0.473367	0.557405
ENSG00000165801	ENSG00000165801.10	Rho guanine nucleotide exchange factor 40 [Source:HGNC Symbol;Acc:HGNC:25516]	14	21070273	21090248	ARHGEF40	protein_coding	606.334	-0.146397	-1.1068	0.0923988	-1.58441	0.113101	0.173436
ENSG00000148357	ENSG00000148357.18	hemicentin 2 [Source:HGNC Symbol;Acc:HGNC:21293]	9	130265760	130434123	HMCN2	protein_coding	223.631	-0.146418	-1.10682	0.15392	-0.951257	0.341474	0.426252
ENSG00000066185	ENSG00000066185.13	zinc finger MYND-type containing 12 [Source:HGNC Symbol;Acc:HGNC:21192]	1	42430329	42456253	ZMYND12	protein_coding	11.6249	-0.146424	-1.10682	0.544408	-0.26896	0.78796	0.833543
ENSG00000158526	ENSG00000158526.8	TSR2 ribosome maturation factor [Source:HGNC Symbol;Acc:HGNC:25455]	X	54440404	54448032	TSR2	protein_coding	163.261	-0.14643	-1.10683	0.182829	-0.800914	0.423181	0.508619
ENSG00000104723	ENSG00000104723.21	tumor suppressor candidate 3 [Source:HGNC Symbol;Acc:HGNC:30242]	8	15417215	15766649	TUSC3	protein_coding	320.522	-0.146455	-1.10685	0.128196	-1.14243	0.253274	0.331207
ENSG00000281183	ENSG00000281183.1	NPTN intronic transcript 1 [Source:HGNC Symbol;Acc:HGNC:45091]	15	73567012	73569294	NPTN-IT1	lncRNA	117.723	-0.146525	-1.1069	0.247105	-0.592967	0.553203	0.629344
ENSG00000119777	ENSG00000119777.20	transmembrane protein 214 [Source:HGNC Symbol;Acc:HGNC:25983]	2	27032910	27041694	TMEM214	protein_coding	221.645	-0.14657	-1.10693	0.182035	-0.805174	0.420719	0.506028
ENSG00000145332	ENSG00000145332.14	kelch like family member 8 [Source:HGNC Symbol;Acc:HGNC:18644]	4	87160103	87240314	KLHL8	protein_coding	165.763	-0.146701	-1.10704	0.205075	-0.715353	0.474391	0.558371
ENSG00000163412	ENSG00000163412.13	eukaryotic translation initiation factor 4E family member 3 [Source:HGNC Symbol;Acc:HGNC:31837]	3	71675414	71754773	EIF4E3	protein_coding	496.383	-0.146706	-1.10704	0.117159	-1.25219	0.2105	0.28572
ENSG00000132341	ENSG00000132341.12	RAN, member RAS oncogene family [Source:HGNC Symbol;Acc:HGNC:9846]	12	130872037	130877678	RAN	protein_coding	540.178	-0.146958	-1.10723	0.09992	-1.47076	0.141356	0.208682
ENSG00000147592	ENSG00000147592.9	lactamase beta 2 [Source:HGNC Symbol;Acc:HGNC:18512]	8	70635318	70669185	LACTB2	protein_coding	25.871	-0.146967	-1.10724	0.438565	-0.335108	0.737544	0.791123
ENSG00000008283	ENSG00000008283.16	cytochrome b561 [Source:HGNC Symbol;Acc:HGNC:2571]	17	63432304	63446354	CYB561	protein_coding	62.4178	-0.147026	-1.10728	0.291711	-0.504013	0.614252	0.683955
ENSG00000104915	ENSG00000104915.15	syntaxin 10 [Source:HGNC Symbol;Acc:HGNC:11428]	19	13144058	13150383	STX10	protein_coding	85.5599	-0.147072	-1.10732	0.264472	-0.556098	0.578144	0.652112
ENSG00000237975	ENSG00000237975.7	FLG antisense RNA 1 [Source:HGNC Symbol;Acc:HGNC:27913]	1	152168125	152445456	FLG-AS1	lncRNA	231.605	-0.147201	-1.10742	0.152978	-0.962233	0.335932	0.420438
ENSG00000163428	ENSG00000163428.4	leucine rich repeat containing 58 [Source:HGNC Symbol;Acc:HGNC:26968]	3	120324509	120349354	LRRC58	protein_coding	671.257	-0.14727	-1.10747	0.0877678	-1.67795	0.0933565	0.148504
ENSG00000105784	ENSG00000105784.16	RUN domain containing 3B [Source:HGNC Symbol;Acc:HGNC:30286]	7	87627548	87832296	RUNDC3B	protein_coding	102.267	-0.147325	-1.10751	0.241873	-0.609099	0.542459	0.619285
ENSG00000170100	ENSG00000170100.14	zinc finger protein 778 [Source:HGNC Symbol;Acc:HGNC:26479]	16	89217703	89237141	ZNF778	protein_coding	160.707	-0.147379	-1.10756	0.215523	-0.683823	0.494087	0.576808
ENSG00000145214	ENSG00000145214.14	diacylglycerol kinase theta [Source:HGNC Symbol;Acc:HGNC:2856]	4	958887	986895	DGKQ	protein_coding	58.413	-0.147423	-1.10759	0.304838	-0.48361	0.628663	0.696854
ENSG00000170296	ENSG00000170296.10	GABA type A receptor-associated protein [Source:HGNC Symbol;Acc:HGNC:4067]	17	7240008	7242449	GABARAP	protein_coding	457.226	-0.147467	-1.10762	0.116168	-1.26942	0.204291	0.278729
ENSG00000070540	ENSG00000070540.13	WD repeat domain, phosphoinositide interacting 1 [Source:HGNC Symbol;Acc:HGNC:25471]	17	68420948	68457513	WIPI1	protein_coding	33.1106	-0.147471	-1.10763	0.378117	-0.390013	0.696527	0.756372
ENSG00000132613	ENSG00000132613.16	MTSS I-BAR domain containing 2 [Source:HGNC Symbol;Acc:HGNC:25094]	16	70661204	70686053	MTSS2	protein_coding	325.911	-0.14771	-1.10781	0.126876	-1.1642	0.244342	0.32172
ENSG00000129317	ENSG00000129317.15	pseudouridine synthase 7 like [Source:HGNC Symbol;Acc:HGNC:25276]	12	43718992	43758793	PUS7L	protein_coding	447.316	-0.147766	-1.10785	0.109456	-1.35	0.177015	0.248305
ENSG00000175029	ENSG00000175029.17	C-terminal binding protein 2 [Source:HGNC Symbol;Acc:HGNC:2495]	10	124984317	125161170	CTBP2	protein_coding	496.77	-0.14777	-1.10786	0.105216	-1.40444	0.160189	0.230249
ENSG00000105393	ENSG00000105393.16	BRISC and BRCA1 A complex member 1 [Source:HGNC Symbol;Acc:HGNC:25008]	19	17267376	17281249	BABAM1	protein_coding	194.075	-0.147896	-1.10795	0.16959	-0.872084	0.383163	0.468624
ENSG00000136149	ENSG00000136149.6	ribosomal protein L13a pseudogene 25 [Source:HGNC Symbol;Acc:HGNC:36981]	13	54440704	54441315	RPL13AP25	processed_pseudogene	65.6704	-0.147921	-1.10797	0.28804	-0.513542	0.607573	0.67789
ENSG00000202538	ENSG00000202538.1	RNA, U4 small nuclear 2 [Source:HGNC Symbol;Acc:HGNC:10193]	12	120291763	120291903	RNU4-2	snRNA	1049.91	-0.147928	-1.10798	0.0761062	-1.94371	0.0519304	0.0915655
ENSG00000182307	ENSG00000182307.14	chromosome 8 open reading frame 33 [Source:HGNC Symbol;Acc:HGNC:26104]	8	145052465	145066685	C8orf33	protein_coding	259.088	-0.147936	-1.10798	0.148183	-0.998335	0.318117	0.402004
ENSG00000095485	ENSG00000095485.18	CWF19 like cell cycle control factor 1 [Source:HGNC Symbol;Acc:HGNC:25613]	10	100232298	100267680	CWF19L1	protein_coding	183.201	-0.147984	-1.10802	0.17428	-0.849121	0.395814	0.481195
ENSG00000163629	ENSG00000163629.13	protein tyrosine phosphatase non-receptor type 13 [Source:HGNC Symbol;Acc:HGNC:9646]	4	86594315	86815171	PTPN13	protein_coding	806.493	-0.148659	-1.10854	0.0978351	-1.51948	0.128641	0.192866
ENSG00000074054	ENSG00000074054.20	cytoplasmic linker associated protein 1 [Source:HGNC Symbol;Acc:HGNC:17088]	2	121337776	121649476	CLASP1	protein_coding	1162.73	-0.148659	-1.10854	0.0704549	-2.10999	0.0348592	0.065517
ENSG00000177169	ENSG00000177169.10	unc-51 like autophagy activating kinase 1 [Source:HGNC Symbol;Acc:HGNC:12558]	12	131894622	131923150	ULK1	protein_coding	578.923	-0.148716	-1.10858	0.0977435	-1.52149	0.128136	0.192205
ENSG00000111145	ENSG00000111145.8	ETS transcription factor ELK3 [Source:HGNC Symbol;Acc:HGNC:3325]	12	96194375	96269824	ELK3	protein_coding	286.972	-0.148886	-1.10871	0.135298	-1.10043	0.271144	0.350942
ENSG00000124541	ENSG00000124541.7	ribosomal RNA processing 36 [Source:HGNC Symbol;Acc:HGNC:21374]	6	43021623	43034156	RRP36	protein_coding	95.0289	-0.148889	-1.10872	0.239929	-0.620553	0.534894	0.612201
ENSG00000115286	ENSG00000115286.21	NADH:ubiquinone oxidoreductase core subunit S7 [Source:HGNC Symbol;Acc:HGNC:7714]	19	1383527	1395589	NDUFS7	protein_coding	103.665	-0.148891	-1.10872	0.248024	-0.60031	0.5483	0.6248
ENSG00000228198	ENSG00000228198.3	olfactory receptor family 2 subfamily M member 3 [Source:HGNC Symbol;Acc:HGNC:8269]	1	248197265	248212925	OR2M3	protein_coding	3.58748	-0.148897	-1.10872	0.506019	-0.294251	0.768566	0.817981
ENSG00000155097	ENSG00000155097.12	ATPase H+ transporting V1 subunit C1 [Source:HGNC Symbol;Acc:HGNC:856]	8	103021063	103073051	ATP6V1C1	protein_coding	529.065	-0.148986	-1.10879	0.123259	-1.20873	0.226767	0.30223
ENSG00000288032	ENSG00000288032.1	novel transcript, sense intronic to GMPS	3	155886615	155890729		lncRNA	24.3369	-0.149209	-1.10896	0.42714	-0.349321	0.726849	0.78182
ENSG00000103472	ENSG00000103472.10	RRN3 pseudogene 2 [Source:HGNC Symbol;Acc:HGNC:37619]	16	29074976	29116718	RRN3P2	lncRNA	127.45	-0.14921	-1.10896	0.213825	-0.697815	0.485293	0.568634
ENSG00000186416	ENSG00000186416.18	NFKB repressing factor [Source:HGNC Symbol;Acc:HGNC:19374]	X	119588337	119606443	NKRF	protein_coding	120.268	-0.149223	-1.10897	0.216116	-0.690477	0.489894	0.57313
ENSG00000104221	ENSG00000104221.13	BRF2 RNA polymerase III transcription initiation factor subunit [Source:HGNC Symbol;Acc:HGNC:17298]	8	37843268	37849861	BRF2	protein_coding	29.0257	-0.149278	-1.10901	0.427028	-0.349574	0.726659	0.781663
ENSG00000170265	ENSG00000170265.12	zinc finger protein 282 [Source:HGNC Symbol;Acc:HGNC:13076]	7	149195546	149226238	ZNF282	protein_coding	174.209	-0.149306	-1.10904	0.178595	-0.836005	0.403152	0.488365
ENSG00000175216	ENSG00000175216.15	cytoskeleton associated protein 5 [Source:HGNC Symbol;Acc:HGNC:28959]	11	46743048	46846308	CKAP5	protein_coding	873.873	-0.149371	-1.10909	0.0801035	-1.86472	0.0622202	0.106352
ENSG00000011376	ENSG00000011376.12	leucyl-tRNA synthetase 2, mitochondrial [Source:HGNC Symbol;Acc:HGNC:17095]	3	45388561	45554726	LARS2	protein_coding	179.235	-0.149419	-1.10912	0.196216	-0.761503	0.446356	0.531082
ENSG00000085382	ENSG00000085382.12	HECT domain and ankyrin repeat containing E3 ubiquitin protein ligase 1 [Source:HGNC Symbol;Acc:HGNC:21033]	6	104728094	104859919	HACE1	protein_coding	386.952	-0.149472	-1.10916	0.117947	-1.26727	0.205058	0.279421
ENSG00000186222	ENSG00000186222.5	biogenesis of lysosomal organelles complex 1 subunit 4 [Source:HGNC Symbol;Acc:HGNC:24206]	4	6716174	6717664	BLOC1S4	protein_coding	40.9826	-0.149649	-1.1093	0.351202	-0.426104	0.670032	0.733555
ENSG00000167625	ENSG00000167625.11	zinc finger protein 526 [Source:HGNC Symbol;Acc:HGNC:29415]	19	42220312	42228201	ZNF526	protein_coding	142.35	-0.149677	-1.10932	0.207642	-0.720842	0.471007	0.555206
ENSG00000225900	ENSG00000225900.1	heat shock protein family E (Hsp10) member 1 pseudogene 13 [Source:HGNC Symbol;Acc:HGNC:49332]	2	39098149	39098445	HSPE1P13	processed_pseudogene	36.2367	-0.149884	-1.10948	0.363772	-0.412027	0.68032	0.74265
ENSG00000280424	ENSG00000280424.1	TEC	22	46006616	46010777		TEC	13.1383	-0.150168	-1.1097	0.515025	-0.291574	0.770612	0.819489
ENSG00000188582	ENSG00000188582.10	progestin and adipoQ receptor family member 9 [Source:HGNC Symbol;Acc:HGNC:30131]	3	142949164	142963674	PAQR9	protein_coding	4.24007	-0.150172	-1.1097	0.514617	-0.291814	0.770429	0.819365
ENSG00000046604	ENSG00000046604.14	desmoglein 2 [Source:HGNC Symbol;Acc:HGNC:3049]	18	31498177	31549008	DSG2	protein_coding	253.302	-0.150403	-1.10988	0.162105	-0.92781	0.353506	0.438661
ENSG00000121966	ENSG00000121966.8	C-X-C motif chemokine receptor 4 [Source:HGNC Symbol;Acc:HGNC:2561]	2	136114349	136119177	CXCR4	protein_coding	63.1701	-0.150407	-1.10988	0.287733	-0.522731	0.601162	0.672344
ENSG00000257176	ENSG00000257176.3	novel transcript, antisense to FAR2	12	29277955	29317848		lncRNA	79.0699	-0.150462	-1.10992	0.278333	-0.540582	0.588796	0.661042
ENSG00000285667	ENSG00000285667.1	novel transcript	15	84717474	84746837		lncRNA	63.76	-0.150519	-1.10997	0.317893	-0.473491	0.635863	0.703127
ENSG00000277373	ENSG00000277373.1	novel transcript, sense intronic to BFSP1	20	17565501	17565851		lncRNA	2.85239	-0.150743	-1.11014	0.516941	-0.291606	0.770588	0.819489
ENSG00000184347	ENSG00000184347.15	slit guidance ligand 3 [Source:HGNC Symbol;Acc:HGNC:11087]	5	168661733	169301139	SLIT3	protein_coding	787.392	-0.150796	-1.11018	0.0861991	-1.74939	0.080223	0.131501
ENSG00000231768	ENSG00000231768.2	long intergenic non-protein coding RNA 1354 [Source:HGNC Symbol;Acc:HGNC:50581]	1	234527887	234531803	LINC01354	lncRNA	30.6892	-0.150844	-1.11022	0.394798	-0.38208	0.702402	0.761168
ENSG00000226216	ENSG00000226216.1	ribosomal protein S12 pseudogene 5 [Source:HGNC Symbol;Acc:HGNC:36525]	3	29390848	29391218	RPS12P5	processed_pseudogene	26.3678	-0.150886	-1.11025	0.481815	-0.313161	0.754158	0.805801
ENSG00000105618	ENSG00000105618.14	pre-mRNA processing factor 31 [Source:HGNC Symbol;Acc:HGNC:15446]	19	54115410	54131719	PRPF31	protein_coding	87.0171	-0.151117	-1.11043	0.250535	-0.603176	0.546391	0.622998
ENSG00000119661	ENSG00000119661.15	dynein axonemal light chain 1 [Source:HGNC Symbol;Acc:HGNC:23247]	14	73644875	73703732	DNAL1	protein_coding	237.574	-0.151249	-1.11053	0.151028	-1.00146	0.316604	0.400358
ENSG00000133250	ENSG00000133250.14	zinc finger protein 414 [Source:HGNC Symbol;Acc:HGNC:20630]	19	8509678	8514167	ZNF414	protein_coding	40.9245	-0.151359	-1.11062	0.368019	-0.411282	0.680866	0.743181
ENSG00000109771	ENSG00000109771.16	LRP2 binding protein [Source:HGNC Symbol;Acc:HGNC:25434]	4	185363872	185395924	LRP2BP	protein_coding	61.6008	-0.151405	-1.11065	0.291682	-0.519076	0.603708	0.674523
ENSG00000137558	ENSG00000137558.9	peptidase inhibitor 15 [Source:HGNC Symbol;Acc:HGNC:8946]	8	74824534	74855029	PI15	protein_coding	1277.71	-0.151446	-1.11068	0.0691982	-2.18859	0.028627	0.0555328
ENSG00000163001	ENSG00000163001.12	cilia and flagella associated protein 36 [Source:HGNC Symbol;Acc:HGNC:30540]	2	55519604	55545079	CFAP36	protein_coding	146.583	-0.151562	-1.11077	0.2118	-0.71559	0.474244	0.558225
ENSG00000114544	ENSG00000114544.17	solute carrier family 41 member 3 [Source:HGNC Symbol;Acc:HGNC:31046]	3	126006357	126101561	SLC41A3	protein_coding	205.886	-0.151577	-1.11078	0.160542	-0.944157	0.345089	0.429855
ENSG00000117222	ENSG00000117222.14	RB binding protein 5, histone lysine methyltransferase complex subunit [Source:HGNC Symbol;Acc:HGNC:9888]	1	205086142	205122015	RBBP5	protein_coding	232.902	-0.151618	-1.11081	0.152684	-0.993016	0.320702	0.404465
ENSG00000203804	ENSG00000203804.5	ADAMTSL4 antisense RNA 1 [Source:HGNC Symbol;Acc:HGNC:32041]	1	150560202	150562115	ADAMTSL4-AS1	lncRNA	10.0149	-0.151646	-1.11084	0.532325	-0.284876	0.775739	0.823521
ENSG00000100151	ENSG00000100151.16	protein interacting with PRKCA 1 [Source:HGNC Symbol;Acc:HGNC:9394]	22	38056311	38075701	PICK1	protein_coding	145.513	-0.151655	-1.11084	0.194616	-0.779253	0.435831	0.520888
ENSG00000099622	ENSG00000099622.14	cold inducible RNA binding protein [Source:HGNC Symbol;Acc:HGNC:1982]	19	1259384	1274880	CIRBP	protein_coding	2835.09	-0.151793	-1.11095	0.0420283	-3.61169	0.000304211	0.00102342
ENSG00000198887	ENSG00000198887.9	structural maintenance of chromosomes 5 [Source:HGNC Symbol;Acc:HGNC:20465]	9	70258978	70354873	SMC5	protein_coding	754.533	-0.152081	-1.11117	0.0897501	-1.6945	0.0901707	0.144834
ENSG00000276103	ENSG00000276103.1	U4 spliceosomal RNA [Source:RFAM;Acc:RF00015]	1	150608507	150608623	U4	snRNA	6.88011	-0.152294	-1.11134	0.552773	-0.275509	0.782925	0.829198
ENSG00000166398	ENSG00000166398.14	granule associated Rac and RHOG effector 1 [Source:HGNC Symbol;Acc:HGNC:29016]	19	34254552	34355566	GARRE1	protein_coding	647.225	-0.152337	-1.11137	0.0899326	-1.6939	0.0902842	0.144978
ENSG00000198840	ENSG00000198840.2	mitochondrially encoded NADH:ubiquinone oxidoreductase core subunit 3 [Source:HGNC Symbol;Acc:HGNC:7458]	MT	10059	10404	MT-ND3	protein_coding	1001.27	-0.152448	-1.11145	0.0714084	-2.13487	0.0327715	0.0620645
ENSG00000260907	ENSG00000260907.1	novel transcript	17	20530042	20530881		lncRNA	6.85444	-0.152569	-1.11155	0.553561	-0.275614	0.782845	0.829148
ENSG00000178053	ENSG00000178053.20	myeloid leukemia factor 1 [Source:HGNC Symbol;Acc:HGNC:7125]	3	158571163	158607252	MLF1	protein_coding	121.738	-0.152615	-1.11158	0.209702	-0.72777	0.466754	0.55106
ENSG00000204946	ENSG00000204946.10	zinc finger protein 783 [Source:HGNC Symbol;Acc:HGNC:27222]	7	149262171	149297302	ZNF783	protein_coding	292.875	-0.152756	-1.11169	0.138687	-1.10144	0.270705	0.350545
ENSG00000214389	ENSG00000214389.2	RPS3A pseudogene 26 [Source:HGNC Symbol;Acc:HGNC:36513]	7	98385801	98386584	RPS3AP26	processed_pseudogene	132.162	-0.152776	-1.11171	0.204096	-0.748552	0.454127	0.538929
ENSG00000198874	ENSG00000198874.14	tRNA-yW synthesizing protein 1 homolog [Source:HGNC Symbol;Acc:HGNC:25598]	7	66995173	67239514	TYW1	protein_coding	190.383	-0.152866	-1.11178	0.186781	-0.818425	0.413115	0.498311
ENSG00000254272	ENSG00000254272.1	BTF3 pseudogene 3 [Source:HGNC Symbol;Acc:HGNC:31100]	8	22492631	22493044	BTF3P3	processed_pseudogene	4.4549	-0.152937	-1.11183	0.548336	-0.278911	0.780313	0.827246
ENSG00000188375	ENSG00000188375.5	H3.5 histone [Source:HGNC Symbol;Acc:HGNC:33164]	12	31791185	31792298	H3-5	protein_coding	8.42564	-0.152978	-1.11186	0.543203	-0.281622	0.778233	0.825678
ENSG00000254132	ENSG00000254132.1	MT-ND6 pseudogene 3 [Source:HGNC Symbol;Acc:HGNC:39466]	5	94568929	94569470	MTND6P3	processed_pseudogene	3.5951	-0.153015	-1.11189	0.511941	-0.298893	0.765022	0.814735
ENSG00000023330	ENSG00000023330.15	5'-aminolevulinate synthase 1 [Source:HGNC Symbol;Acc:HGNC:396]	3	52198086	52214327	ALAS1	protein_coding	159.01	-0.153076	-1.11194	0.183047	-0.836266	0.403005	0.488259
ENSG00000158089	ENSG00000158089.15	polypeptide N-acetylgalactosaminyltransferase 14 [Source:HGNC Symbol;Acc:HGNC:22946]	2	30910467	31155202	GALNT14	protein_coding	20.9115	-0.15315	-1.11199	0.405447	-0.377731	0.70563	0.763911
ENSG00000176619	ENSG00000176619.13	lamin B2 [Source:HGNC Symbol;Acc:HGNC:6638]	19	2427638	2456959	LMNB2	protein_coding	157.903	-0.153436	-1.11222	0.205857	-0.745354	0.456058	0.540779
ENSG00000167657	ENSG00000167657.14	death associated protein kinase 3 [Source:HGNC Symbol;Acc:HGNC:2676]	19	3958453	3971123	DAPK3	protein_coding	132.098	-0.153462	-1.11224	0.205685	-0.7461	0.455607	0.540322
ENSG00000213024	ENSG00000213024.12	nucleoporin 62 [Source:HGNC Symbol;Acc:HGNC:8066]	19	49906825	49929763	NUP62	protein_coding	343.75	-0.153705	-1.11242	0.130523	-1.1776	0.238956	0.315738
ENSG00000267787	ENSG00000267787.7	novel transcript, antisense to ATP8B1	18	57639455	57738603		lncRNA	67.0059	-0.153936	-1.1126	0.283394	-0.543189	0.587	0.659485
ENSG00000102226	ENSG00000102226.10	ubiquitin specific peptidase 11 [Source:HGNC Symbol;Acc:HGNC:12609]	X	47232866	47248328	USP11	protein_coding	555.501	-0.154284	-1.11287	0.0992694	-1.55419	0.120139	0.182658
ENSG00000100347	ENSG00000100347.15	SAMM50 sorting and assembly machinery component [Source:HGNC Symbol;Acc:HGNC:24276]	22	43955442	44010531	SAMM50	protein_coding	194.476	-0.154629	-1.11314	0.166682	-0.927686	0.353571	0.438697
ENSG00000101365	ENSG00000101365.21	isocitrate dehydrogenase (NAD(+)) 3 non-catalytic subunit beta [Source:HGNC Symbol;Acc:HGNC:5385]	20	2658395	2664219	IDH3B	protein_coding	143.103	-0.154644	-1.11315	0.196626	-0.786489	0.431581	0.516883
ENSG00000119682	ENSG00000119682.18	apoptosis resistant E3 ubiquitin protein ligase 1 [Source:HGNC Symbol;Acc:HGNC:20363]	14	74653437	74713117	AREL1	protein_coding	355.149	-0.154717	-1.1132	0.125525	-1.23256	0.21774	0.292515
ENSG00000274105	ENSG00000274105.1	novel transcript, sense intronic to YARS2	12	32728169	32729024		lncRNA	14.7484	-0.154811	-1.11328	0.495413	-0.31249	0.754668	0.806207
ENSG00000213453	ENSG00000213453.3	ferritin heavy chain 1 pseudogene 3 [Source:HGNC Symbol;Acc:HGNC:3990]	2	27392784	27393367	FTH1P3	processed_pseudogene	8.44369	-0.154842	-1.1133	0.540997	-0.286216	0.774712	0.822718
ENSG00000109670	ENSG00000109670.16	F-box and WD repeat domain containing 7 [Source:HGNC Symbol;Acc:HGNC:16712]	4	152320544	152536092	FBXW7	protein_coding	282.789	-0.155092	-1.11349	0.156573	-0.990542	0.321909	0.405822
ENSG00000101654	ENSG00000101654.18	RNA guanine-7 methyltransferase [Source:HGNC Symbol;Acc:HGNC:10075]	18	13726660	13764556	RNMT	protein_coding	453.495	-0.15549	-1.1138	0.128952	-1.2058	0.227895	0.303504
ENSG00000244300	ENSG00000244300.3	GATA2 antisense RNA 1 [Source:HGNC Symbol;Acc:HGNC:51108]	3	128489212	128502970	GATA2-AS1	lncRNA	25.0361	-0.155639	-1.11391	0.419876	-0.370678	0.710877	0.768381
ENSG00000272894	ENSG00000272894.5	MIOS divergent transcript [Source:HGNC Symbol;Acc:HGNC:55187]	7	7552462	7566996	MIOS-DT	lncRNA	41.7083	-0.155725	-1.11398	0.34711	-0.448633	0.653697	0.719267
ENSG00000259366	ENSG00000259366.2	novel transcript, sense intronic to HMBOX1	8	29055925	29057395		lncRNA	157.253	-0.1558	-1.11404	0.186652	-0.834707	0.403882	0.489106
ENSG00000273033	ENSG00000273033.2	long intergenic non-protein coding RNA 2035 [Source:HGNC Symbol;Acc:HGNC:52875]	3	122886941	122892416	LINC02035	lncRNA	137.637	-0.155813	-1.11405	0.238029	-0.654599	0.512726	0.592775
ENSG00000272807	ENSG00000272807.1	novel transcript, antisense to KANSL1L	2	210028417	210029156		lncRNA	11.5661	-0.155932	-1.11414	0.521301	-0.299122	0.764847	0.814689
ENSG00000100532	ENSG00000100532.13	cell growth regulator with ring finger domain 1 [Source:HGNC Symbol;Acc:HGNC:15528]	14	54509812	54539292	CGRRF1	protein_coding	91.931	-0.156023	-1.11421	0.295022	-0.52885	0.596909	0.668555
ENSG00000207631	ENSG00000207631.1	microRNA 641 [Source:HGNC Symbol;Acc:HGNC:32897]	19	40282543	40282641	MIR641	miRNA	8.43227	-0.156074	-1.11425	0.541853	-0.288037	0.773318	0.821661
ENSG00000157833	ENSG00000157833.13	GRB2 associated regulator of MAPK1 subtype 2 [Source:HGNC Symbol;Acc:HGNC:27172]	2	26173088	26189663	GAREM2	protein_coding	78.0022	-0.156463	-1.11455	0.266273	-0.587604	0.556798	0.632794
ENSG00000162836	ENSG00000162836.12	acid phosphatase 6, lysophosphatidic [Source:HGNC Symbol;Acc:HGNC:29609]	1	147629652	147670524	ACP6	protein_coding	294.242	-0.156579	-1.11464	0.162854	-0.961466	0.336318	0.420832
ENSG00000101407	ENSG00000101407.13	TELO2 interacting protein 1 [Source:HGNC Symbol;Acc:HGNC:29029]	20	37983007	38033461	TTI1	protein_coding	307.71	-0.156591	-1.11465	0.133713	-1.1711	0.241557	0.318494
ENSG00000180263	ENSG00000180263.14	FYVE, RhoGEF and PH domain containing 6 [Source:HGNC Symbol;Acc:HGNC:21740]	12	95076749	95217482	FGD6	protein_coding	237.888	-0.156695	-1.11473	0.150253	-1.04287	0.297008	0.379201
ENSG00000184675	ENSG00000184675.11	APC membrane recruitment protein 1 [Source:HGNC Symbol;Acc:HGNC:26837]	X	64185117	64205708	AMER1	protein_coding	377.766	-0.156789	-1.1148	0.129754	-1.20836	0.226909	0.302354
ENSG00000128731	ENSG00000128731.18	HECT and RLD domain containing E3 ubiquitin protein ligase 2 [Source:HGNC Symbol;Acc:HGNC:4868]	15	28111040	28322179	HERC2	protein_coding	1907.54	-0.157277	-1.11518	0.0534625	-2.94181	0.003263	0.00851338
ENSG00000116096	ENSG00000116096.6	sepiapterin reductase [Source:HGNC Symbol;Acc:HGNC:11257]	2	72887382	72892158	SPR	protein_coding	28.262	-0.1573	-1.1152	0.413312	-0.380584	0.703512	0.762018
ENSG00000151208	ENSG00000151208.17	discs large MAGUK scaffold protein 5 [Source:HGNC Symbol;Acc:HGNC:2904]	10	77790791	77926755	DLG5	protein_coding	1073.15	-0.15736	-1.11524	0.0698568	-2.25261	0.0242836	0.0481952
ENSG00000260855	ENSG00000260855.1	novel transcript	1	246772301	246775772		lncRNA	282.026	-0.157404	-1.11528	0.142691	-1.10312	0.269977	0.349705
ENSG00000135974	ENSG00000135974.10	chromosome 2 open reading frame 49 [Source:HGNC Symbol;Acc:HGNC:28772]	2	105337532	105349211	C2orf49	protein_coding	342.291	-0.157446	-1.11531	0.125962	-1.24995	0.211318	0.286642
ENSG00000278126	ENSG00000278126.1	novel transcript	12	51201684	51202581		lncRNA	31.3255	-0.157506	-1.11536	0.391085	-0.402741	0.687139	0.748344
ENSG00000272602	ENSG00000272602.6	zinc finger protein 595 [Source:HGNC Symbol;Acc:HGNC:27196]	4	53286	88208	ZNF595	protein_coding	189.48	-0.157533	-1.11538	0.173957	-0.905588	0.365154	0.450248
ENSG00000172943	ENSG00000172943.21	PHD finger protein 8 [Source:HGNC Symbol;Acc:HGNC:20672]	X	53936676	54048958	PHF8	protein_coding	644.529	-0.157581	-1.11542	0.0926038	-1.70167	0.0888169	0.143114
ENSG00000068028	ENSG00000068028.18	Ras association domain family member 1 [Source:HGNC Symbol;Acc:HGNC:9882]	3	50329782	50340980	RASSF1	protein_coding	109.75	-0.158196	-1.11589	0.237554	-0.665936	0.505452	0.586039
ENSG00000212802	ENSG00000212802.4	ribosomal protein L15 pseudogene 3 [Source:HGNC Symbol;Acc:HGNC:21538]	6	12514110	12514724	RPL15P3	processed_pseudogene	218.92	-0.158219	-1.11591	0.160774	-0.984106	0.325063	0.409235
ENSG00000106266	ENSG00000106266.11	sorting nexin 8 [Source:HGNC Symbol;Acc:HGNC:14972]	7	2251770	2354318	SNX8	protein_coding	111.299	-0.158318	-1.11599	0.240036	-0.659562	0.509535	0.589696
ENSG00000144730	ENSG00000144730.19	interleukin 17 receptor D [Source:HGNC Symbol;Acc:HGNC:17616]	3	57089982	57170306	IL17RD	protein_coding	747.053	-0.158338	-1.116	0.0877192	-1.80506	0.0710659	0.11907
ENSG00000186468	ENSG00000186468.13	ribosomal protein S23 [Source:HGNC Symbol;Acc:HGNC:10410]	5	82273320	82278396	RPS23	protein_coding	1264.8	-0.158438	-1.11608	0.0667969	-2.37194	0.0176949	0.0367238
ENSG00000245680	ENSG00000245680.11	zinc finger protein 585B [Source:HGNC Symbol;Acc:HGNC:30948]	19	37181579	37218153	ZNF585B	protein_coding	342.611	-0.15846	-1.1161	0.151491	-1.046	0.295561	0.377743
ENSG00000219200	ENSG00000219200.12	ribonuclease K [Source:HGNC Symbol;Acc:HGNC:33911]	17	7012417	7014532	RNASEK	protein_coding	96.3318	-0.158474	-1.11611	0.255503	-0.620244	0.535097	0.612349
ENSG00000151092	ENSG00000151092.18	N-glycanase 1 [Source:HGNC Symbol;Acc:HGNC:17646]	3	25718944	25790039	NGLY1	protein_coding	194.131	-0.158562	-1.11617	0.170919	-0.9277	0.353563	0.438697
ENSG00000165406	ENSG00000165406.16	membrane associated ring-CH-type finger 8 [Source:HGNC Symbol;Acc:HGNC:23356]	10	45454585	45594906	MARCHF8	protein_coding	578.821	-0.158667	-1.11625	0.106814	-1.48544	0.137427	0.203671
ENSG00000281912	ENSG00000281912.1	long intergenic non-protein coding RNA 1144 [Source:HGNC Symbol;Acc:HGNC:49460]	1	45303910	45305619	LINC01144	lncRNA	9.1314	-0.158942	-1.11647	0.545521	-0.291359	0.770777	0.819596
ENSG00000090863	ENSG00000090863.12	golgi glycoprotein 1 [Source:HGNC Symbol;Acc:HGNC:4316]	16	74447427	74607144	GLG1	protein_coding	2252.09	-0.159048	-1.11655	0.0486136	-3.27168	0.00106909	0.00316887
ENSG00000288848	ENSG00000288848.1	novel transcript, antisense to CBLB	3	105869183	105870509		lncRNA	10.0205	-0.159064	-1.11656	0.527797	-0.301373	0.76313	0.813245
ENSG00000160932	ENSG00000160932.11	lymphocyte antigen 6 family member E [Source:HGNC Symbol;Acc:HGNC:6727]	8	143017982	143023832	LY6E	protein_coding	405.395	-0.15907	-1.11657	0.119251	-1.33391	0.182234	0.254529
ENSG00000234851	ENSG00000234851.4	ribosomal protein L23a pseudogene 42 [Source:HGNC Symbol;Acc:HGNC:35942]	3	161429127	161429597	RPL23AP42	processed_pseudogene	211.7	-0.159096	-1.11659	0.175351	-0.9073	0.364248	0.449354
ENSG00000166949	ENSG00000166949.17	SMAD family member 3 [Source:HGNC Symbol;Acc:HGNC:6769]	15	67063763	67195173	SMAD3	protein_coding	747.342	-0.159102	-1.11659	0.0885362	-1.79703	0.0723312	0.120871
ENSG00000204514	ENSG00000204514.11	zinc finger protein 814 [Source:HGNC Symbol;Acc:HGNC:33258]	19	57848731	57889074	ZNF814	protein_coding	539.032	-0.159172	-1.11665	0.103483	-1.53814	0.124014	0.187556
ENSG00000132535	ENSG00000132535.22	discs large MAGUK scaffold protein 4 [Source:HGNC Symbol;Acc:HGNC:2903]	17	7187187	7219841	DLG4	protein_coding	360.296	-0.159284	-1.11673	0.120314	-1.32391	0.185534	0.258351
ENSG00000271643	ENSG00000271643.2	PDCD6IP divergent transcript [Source:HGNC Symbol;Acc:HGNC:55244]	3	33793644	33798539	PDCD6IP-DT	lncRNA	20.1048	-0.159293	-1.11674	0.492843	-0.323213	0.746534	0.799051
ENSG00000188559	ENSG00000188559.16	Ral GTPase activating protein catalytic subunit alpha 2 [Source:HGNC Symbol;Acc:HGNC:16207]	20	20389530	20712644	RALGAPA2	protein_coding	770.065	-0.159316	-1.11676	0.0897499	-1.77512	0.0758788	0.12557
ENSG00000267457	ENSG00000267457.1	novel transcript	17	35073831	35074374		lncRNA	11.5879	-0.159402	-1.11682	0.51318	-0.310616	0.756092	0.807275
ENSG00000029363	ENSG00000029363.17	BCL2 associated transcription factor 1 [Source:HGNC Symbol;Acc:HGNC:16863]	6	136256627	136289851	BCLAF1	protein_coding	1495.37	-0.159418	-1.11684	0.063917	-2.49415	0.012626	0.0276485
ENSG00000135083	ENSG00000135083.17	cyclin J like [Source:HGNC Symbol;Acc:HGNC:25876]	5	160249083	160345396	CCNJL	protein_coding	135.059	-0.159477	-1.11688	0.207569	-0.768305	0.442306	0.526922
ENSG00000068323	ENSG00000068323.17	transcription factor binding to IGHM enhancer 3 [Source:HGNC Symbol;Acc:HGNC:11752]	X	49028726	49043410	TFE3	protein_coding	315.458	-0.159578	-1.11696	0.146316	-1.09064	0.275431	0.355727
ENSG00000164989	ENSG00000164989.17	coiled-coil domain containing 171 [Source:HGNC Symbol;Acc:HGNC:29828]	9	15553043	16061663	CCDC171	protein_coding	381.601	-0.159757	-1.1171	0.120643	-1.32421	0.185432	0.258351
ENSG00000198792	ENSG00000198792.13	transmembrane protein 184B [Source:HGNC Symbol;Acc:HGNC:1310]	22	38219291	38273010	TMEM184B	protein_coding	363.58	-0.159768	-1.11711	0.124424	-1.28407	0.199118	0.272875
ENSG00000186088	ENSG00000186088.16	gamma-secretase activating protein [Source:HGNC Symbol;Acc:HGNC:28042]	7	77310751	77416349	GSAP	protein_coding	220.37	-0.159784	-1.11712	0.155255	-1.02917	0.303399	0.386145
ENSG00000198176	ENSG00000198176.13	transcription factor Dp-1 [Source:HGNC Symbol;Acc:HGNC:11749]	13	113584721	113641473	TFDP1	protein_coding	212.444	-0.159978	-1.11727	0.164602	-0.971908	0.331096	0.41533
ENSG00000222511	ENSG00000222511.2	Y RNA [Source:RFAM;Acc:RF00019]	1	8796571	8796673	Y_RNA	misc_RNA	13.1904	-0.160044	-1.11732	0.502638	-0.318409	0.750175	0.802307
ENSG00000065000	ENSG00000065000.19	adaptor related protein complex 3 subunit delta 1 [Source:HGNC Symbol;Acc:HGNC:568]	19	2100988	2164468	AP3D1	protein_coding	659.823	-0.160076	-1.11735	0.0912727	-1.75382	0.0794615	0.130426
ENSG00000170037	ENSG00000170037.14	centrobin, centriole duplication and spindle assembly protein [Source:HGNC Symbol;Acc:HGNC:29616]	17	7932101	7949920	CNTROB	protein_coding	199.767	-0.160131	-1.11739	0.165953	-0.964918	0.334586	0.418922
ENSG00000204869	ENSG00000204869.9	IGF like family member 4 [Source:HGNC Symbol;Acc:HGNC:32931]	19	46039182	46077118	IGFL4	protein_coding	9.11998	-0.160139	-1.11739	0.546136	-0.293222	0.769353	0.818451
ENSG00000054793	ENSG00000054793.14	ATPase phospholipid transporting 9A (putative) [Source:HGNC Symbol;Acc:HGNC:13540]	20	51596514	51768390	ATP9A	protein_coding	1102.97	-0.160208	-1.11745	0.0681341	-2.35137	0.0187046	0.0385158
ENSG00000113734	ENSG00000113734.18	BCL2 interacting protein 1 [Source:HGNC Symbol;Acc:HGNC:1082]	5	173144442	173164387	BNIP1	protein_coding	86.1752	-0.16039	-1.11759	0.318421	-0.503704	0.614469	0.684135
ENSG00000289394	ENSG00000289394.1	novel transcript, sense intronic to MIER1	1	66925327	66926027		lncRNA	9.12379	-0.160404	-1.1176	0.54536	-0.294125	0.768663	0.818014
ENSG00000153208	ENSG00000153208.18	MER proto-oncogene, tyrosine kinase [Source:HGNC Symbol;Acc:HGNC:7027]	2	111898607	112029561	MERTK	protein_coding	163.433	-0.160414	-1.11761	0.190266	-0.843105	0.39917	0.484489
ENSG00000134419	ENSG00000134419.15	ribosomal protein S15a [Source:HGNC Symbol;Acc:HGNC:10389]	16	18781295	18790383	RPS15A	protein_coding	1132.8	-0.160418	-1.11761	0.0746837	-2.14797	0.0317162	0.0604079
ENSG00000244687	ENSG00000244687.13	ubiquitin conjugating enzyme E2 V1 [Source:HGNC Symbol;Acc:HGNC:12494]	20	50081124	50115959	UBE2V1	protein_coding	502.403	-0.160452	-1.11764	0.109174	-1.4697	0.141644	0.209032
ENSG00000279982	ENSG00000279982.1	TEC	10	131996738	131999846		TEC	7.60012	-0.160527	-1.1177	0.553167	-0.290196	0.771666	0.820328
ENSG00000198420	ENSG00000198420.10	TRPM8 channel associated factor 1 [Source:HGNC Symbol;Acc:HGNC:22201]	7	143851375	143902198	TCAF1	protein_coding	824.937	-0.160996	-1.11806	0.0863596	-1.86425	0.0622867	0.106433
ENSG00000213600	ENSG00000213600.3	novel transcript, sense intronic to GNAI2	3	50239618	50239984		lncRNA	14.7492	-0.161155	-1.11818	0.494592	-0.325835	0.744549	0.797428
ENSG00000141252	ENSG00000141252.21	VPS53 subunit of GARP complex [Source:HGNC Symbol;Acc:HGNC:25608]	17	508503	721717	VPS53	protein_coding	808.522	-0.161284	-1.11828	0.104637	-1.54136	0.123229	0.186493
ENSG00000011523	ENSG00000011523.14	centrosomal protein 68 [Source:HGNC Symbol;Acc:HGNC:29076]	2	65056366	65087004	CEP68	protein_coding	586.928	-0.161284	-1.11828	0.099197	-1.6259	0.103972	0.162149
ENSG00000087263	ENSG00000087263.17	2-oxoglutarate and iron dependent oxygenase domain containing 1 [Source:HGNC Symbol;Acc:HGNC:25585]	16	56451521	56479104	OGFOD1	protein_coding	125.385	-0.161342	-1.11833	0.209564	-0.769893	0.441363	0.526103
ENSG00000057935	ENSG00000057935.14	metastasis associated 1 family member 3 [Source:HGNC Symbol;Acc:HGNC:23784]	2	42494569	42756947	MTA3	protein_coding	697.049	-0.161569	-1.1185	0.0893722	-1.80782	0.0706349	0.118484
ENSG00000275700	ENSG00000275700.6	apoptosis antagonizing transcription factor [Source:HGNC Symbol;Acc:HGNC:19235]	17	36948925	37056871	AATF	protein_coding	194.071	-0.161819	-1.1187	0.165796	-0.976007	0.329061	0.413196
ENSG00000143641	ENSG00000143641.10	polypeptide N-acetylgalactosaminyltransferase 2 [Source:HGNC Symbol;Acc:HGNC:4124]	1	230057990	230282122	GALNT2	protein_coding	401.435	-0.161904	-1.11876	0.13351	-1.21267	0.225257	0.300719
ENSG00000213514	ENSG00000213514.2	novel zinc finger pseudogene (KIAA1629)	10	77730766	77734769		processed_pseudogene	13.4584	-0.161929	-1.11878	0.422244	-0.383496	0.701352	0.76031
ENSG00000279759	ENSG00000279759.1	TEC	19	40355842	40360606		TEC	286.462	-0.161964	-1.11881	0.135487	-1.19542	0.231922	0.308022
ENSG00000113161	ENSG00000113161.17	3-hydroxy-3-methylglutaryl-CoA reductase [Source:HGNC Symbol;Acc:HGNC:5006]	5	75336329	75364001	HMGCR	protein_coding	397.133	-0.162129	-1.11894	0.115002	-1.40979	0.158602	0.228366
ENSG00000100441	ENSG00000100441.10	KH and NYN domain containing [Source:HGNC Symbol;Acc:HGNC:20166]	14	24429286	24441843	KHNYN	protein_coding	1028.41	-0.162563	-1.11927	0.0785912	-2.06847	0.0385963	0.0712846
ENSG00000137713	ENSG00000137713.16	protein phosphatase 2 scaffold subunit Abeta [Source:HGNC Symbol;Acc:HGNC:9303]	11	111726908	111766389	PPP2R1B	protein_coding	417.387	-0.162606	-1.11931	0.11525	-1.4109	0.158273	0.227999
ENSG00000218596	ENSG00000218596.2	ribosomal protein S15a (RPS15A) pseudogene	6	156976294	156977072		processed_pseudogene	18.546	-0.162831	-1.11948	0.48653	-0.334679	0.737867	0.791401
ENSG00000114107	ENSG00000114107.9	centrosomal protein 70 [Source:HGNC Symbol;Acc:HGNC:29972]	3	138494344	138594538	CEP70	protein_coding	211.685	-0.162956	-1.11958	0.193782	-0.840925	0.40039	0.485708
ENSG00000255036	ENSG00000255036.6	SUGT1P4-STRA6LP-CCDC180 readthrough [Source:HGNC Symbol;Acc:HGNC:53835]	9	97238497	97377287	SUGT1P4-STRA6LP-CCDC180	lncRNA	305.066	-0.162999	-1.11961	0.139796	-1.16598	0.243622	0.320891
ENSG00000273373	ENSG00000273373.1	novel transcript, antisense to SLC16A4	1	110370154	110373003		lncRNA	201.155	-0.163151	-1.11973	0.162242	-1.0056	0.314609	0.398139
ENSG00000231769	ENSG00000231769.4	novel transcript	6	46096004	46129857		lncRNA	8.92869	-0.163261	-1.11982	0.550159	-0.296753	0.766655	0.816229
ENSG00000227057	ENSG00000227057.10	WD repeat domain 46 [Source:HGNC Symbol;Acc:HGNC:13923]	6	33279108	33289247	WDR46	protein_coding	79.5427	-0.163469	-1.11998	0.260798	-0.626803	0.530788	0.608319
ENSG00000213621	ENSG00000213621.3	ribosomal protein SA pseudogene 54 [Source:HGNC Symbol;Acc:HGNC:36373]	13	20961310	20962195	RPSAP54	processed_pseudogene	10.7415	-0.163542	-1.12003	0.530126	-0.308496	0.757705	0.808682
ENSG00000145293	ENSG00000145293.17	enolase-phosphatase 1 [Source:HGNC Symbol;Acc:HGNC:24599]	4	82430590	82461177	ENOPH1	protein_coding	92.0009	-0.163748	-1.12019	0.26064	-0.628256	0.529836	0.607424
ENSG00000244198	ENSG00000244198.7	ARHGEF35 antisense RNA 1 [Source:HGNC Symbol;Acc:HGNC:41292]	7	144194858	144280547	ARHGEF35-AS1	lncRNA	220.075	-0.164076	-1.12045	0.156812	-1.04632	0.295411	0.37763
ENSG00000095383	ENSG00000095383.20	TBC1 domain family member 2 [Source:HGNC Symbol;Acc:HGNC:18026]	9	98199011	98255649	TBC1D2	protein_coding	31.2068	-0.16413	-1.12049	0.406322	-0.403942	0.686255	0.747744
ENSG00000165730	ENSG00000165730.16	storkhead box 1 [Source:HGNC Symbol;Acc:HGNC:23508]	10	68827531	68895432	STOX1	protein_coding	25.7731	-0.164314	-1.12063	0.411875	-0.39894	0.689938	0.750963
ENSG00000152767	ENSG00000152767.17	FERM, ARH/RhoGEF and pleckstrin domain protein 1 [Source:HGNC Symbol;Acc:HGNC:3591]	13	98142562	98455176	FARP1	protein_coding	1497.27	-0.164348	-1.12066	0.0822426	-1.99834	0.0456801	0.0822562
ENSG00000241990	ENSG00000241990.5	PRR34 antisense RNA 1 [Source:HGNC Symbol;Acc:HGNC:50499]	22	46053705	46057210	PRR34-AS1	lncRNA	33.648	-0.164626	-1.12088	0.37522	-0.438746	0.660846	0.72552
ENSG00000146858	ENSG00000146858.8	zinc finger CCCH-type containing, antiviral 1 like [Source:HGNC Symbol;Acc:HGNC:22423]	7	139025706	139036042	ZC3HAV1L	protein_coding	88.1539	-0.16463	-1.12088	0.254011	-0.648121	0.516907	0.596331
ENSG00000144120	ENSG00000144120.13	transmembrane protein 177 [Source:HGNC Symbol;Acc:HGNC:28143]	2	119679167	119686507	TMEM177	protein_coding	58.1342	-0.16466	-1.1209	0.300842	-0.547329	0.584153	0.657211
ENSG00000108055	ENSG00000108055.11	structural maintenance of chromosomes 3 [Source:HGNC Symbol;Acc:HGNC:2468]	10	110567684	110606048	SMC3	protein_coding	676.233	-0.164722	-1.12095	0.0879909	-1.87203	0.0612023	0.104735
ENSG00000254535	ENSG00000254535.4	poly(A) binding protein cytoplasmic 4 like [Source:HGNC Symbol;Acc:HGNC:31955]	4	134196333	134201789	PABPC4L	protein_coding	111.017	-0.164788	-1.121	0.218852	-0.752968	0.451469	0.536237
ENSG00000279980	ENSG00000279980.1	GABA type A receptor associated protein like 3 pseudogene [Source:NCBI gene (formerly Entrezgene);Acc:23766]	15	90347587	90349437	GABARAPL3	TEC	10.7235	-0.164993	-1.12116	0.52826	-0.312333	0.754787	0.806264
ENSG00000182983	ENSG00000182983.15	zinc finger protein 662 [Source:HGNC Symbol;Acc:HGNC:31930]	3	42906142	42919334	ZNF662	protein_coding	448.867	-0.165162	-1.12129	0.130866	-1.26207	0.206925	0.281423
ENSG00000166888	ENSG00000166888.12	signal transducer and activator of transcription 6 [Source:HGNC Symbol;Acc:HGNC:11368]	12	57095408	57132139	STAT6	protein_coding	1046.29	-0.165409	-1.12148	0.074692	-2.21454	0.0267913	0.0525069
ENSG00000169375	ENSG00000169375.16	SIN3 transcription regulator family member A [Source:HGNC Symbol;Acc:HGNC:19353]	15	75369379	75455842	SIN3A	protein_coding	793.959	-0.165422	-1.12149	0.0881462	-1.87668	0.0605625	0.103777
ENSG00000274026	ENSG00000274026.2	family with sequence similarity 27 member E3 [Source:HGNC Symbol;Acc:HGNC:28655]	9	67717411	67719178	FAM27E3	lncRNA	75.5748	-0.165438	-1.12151	0.278244	-0.594579	0.552125	0.628348
ENSG00000135446	ENSG00000135446.17	cyclin dependent kinase 4 [Source:HGNC Symbol;Acc:HGNC:1773]	12	57747727	57756013	CDK4	protein_coding	186.168	-0.165508	-1.12156	0.194101	-0.852687	0.393833	0.479371
ENSG00000124596	ENSG00000124596.17	O-acyl-ADP-ribose deacylase 1 [Source:HGNC Symbol;Acc:HGNC:21257]	6	41033627	41097787	OARD1	protein_coding	180.501	-0.165521	-1.12157	0.179562	-0.9218	0.356633	0.441633
ENSG00000272734	ENSG00000272734.1	ADIRF antisense RNA 1 [Source:HGNC Symbol;Acc:HGNC:45127]	10	86965345	86971311	ADIRF-AS1	lncRNA	295.694	-0.165546	-1.12159	0.133878	-1.23655	0.216255	0.291258
ENSG00000257103	ENSG00000257103.9	LSM14A mRNA processing body assembly factor [Source:HGNC Symbol;Acc:HGNC:24489]	19	34172504	34229288	LSM14A	protein_coding	865.925	-0.165589	-1.12162	0.0783108	-2.11451	0.0344718	0.0648874
ENSG00000172830	ENSG00000172830.13	slingshot protein phosphatase 3 [Source:HGNC Symbol;Acc:HGNC:30581]	11	67303478	67312607	SSH3	protein_coding	83.2815	-0.165919	-1.12188	0.276509	-0.60005	0.548473	0.62494
ENSG00000111269	ENSG00000111269.3	cAMP responsive element binding protein like 2 [Source:HGNC Symbol;Acc:HGNC:2350]	12	12611827	12645108	CREBL2	protein_coding	367.834	-0.166205	-1.1221	0.281435	-0.590562	0.554814	0.630886
ENSG00000173085	ENSG00000173085.15	coenzyme Q2, polyprenyltransferase [Source:HGNC Symbol;Acc:HGNC:25223]	4	83261536	83284914	COQ2	protein_coding	72.3431	-0.166229	-1.12212	0.275871	-0.602562	0.5468	0.623435
ENSG00000198932	ENSG00000198932.13	G protein-coupled receptor associated sorting protein 1 [Source:HGNC Symbol;Acc:HGNC:24834]	X	102651092	102659083	GPRASP1	protein_coding	1571.09	-0.166315	-1.12219	0.0688145	-2.41686	0.015655	0.0332774
ENSG00000124762	ENSG00000124762.14	cyclin dependent kinase inhibitor 1A [Source:HGNC Symbol;Acc:HGNC:1784]	6	36676460	36687337	CDKN1A	protein_coding	78.6934	-0.166404	-1.12226	0.269015	-0.61857	0.536199	0.613412
ENSG00000088899	ENSG00000088899.16	leucine zipper tumor suppressor family member 3 [Source:HGNC Symbol;Acc:HGNC:30139]	20	3162617	3173549	LZTS3	protein_coding	78.6107	-0.166456	-1.1223	0.26719	-0.622989	0.533292	0.61082
ENSG00000198130	ENSG00000198130.16	3-hydroxyisobutyryl-CoA hydrolase [Source:HGNC Symbol;Acc:HGNC:4908]	2	190189735	190344193	HIBCH	protein_coding	496.938	-0.166595	-1.12241	0.1128	-1.47691	0.139701	0.206571
ENSG00000261499	ENSG00000261499.2	aminopeptidase puromycin sensitive (NPEPPS) pseudogene	17	36274191	36320547		unprocessed_pseudogene	39.9963	-0.166757	-1.12253	0.356966	-0.467153	0.640391	0.70752
ENSG00000127220	ENSG00000127220.6	abhydrolase domain containing 8 [Source:HGNC Symbol;Acc:HGNC:23759]	19	17292131	17310236	ABHD8	protein_coding	36.815	-0.166916	-1.12266	0.37035	-0.450697	0.652208	0.718012
ENSG00000175170	ENSG00000175170.16	family with sequence similarity 182 member B [Source:HGNC Symbol;Acc:HGNC:34503]	20	25762384	25868225	FAM182B	lncRNA	73.0129	-0.166944	-1.12268	0.271739	-0.614355	0.538981	0.61611
ENSG00000254469	ENSG00000254469.10	XRCC1 N-terminal domain containing 1, N-terminal like [Source:HGNC Symbol;Acc:HGNC:54661]	11	71865504	71928654	XNDC1N	protein_coding	193.071	-0.167123	-1.12282	0.171454	-0.97474	0.329689	0.413859
ENSG00000134909	ENSG00000134909.19	Rho GTPase activating protein 32 [Source:HGNC Symbol;Acc:HGNC:17399]	11	128965060	129279324	ARHGAP32	protein_coding	1149.39	-0.167158	-1.12284	0.0669416	-2.49707	0.0125223	0.0274383
ENSG00000099904	ENSG00000099904.16	zinc finger DHHC-type palmitoyltransferase 8 [Source:HGNC Symbol;Acc:HGNC:18474]	22	20129456	20148007	ZDHHC8	protein_coding	223.672	-0.167226	-1.1229	0.160391	-1.04261	0.297128	0.379335
ENSG00000177728	ENSG00000177728.17	transmembrane protein 94 [Source:HGNC Symbol;Acc:HGNC:28983]	17	75441159	75500452	TMEM94	protein_coding	599.234	-0.167279	-1.12294	0.10428	-1.60413	0.108685	0.168301
ENSG00000129566	ENSG00000129566.13	telomerase associated protein 1 [Source:HGNC Symbol;Acc:HGNC:11726]	14	20365667	20413501	TEP1	protein_coding	299.431	-0.167657	-1.12323	0.132713	-1.26331	0.206479	0.28097
ENSG00000279453	ENSG00000279453.1	TEC	6	122436789	122439223		TEC	137.666	-0.16769	-1.12326	0.20325	-0.825044	0.409347	0.494607
ENSG00000188612	ENSG00000188612.12	small ubiquitin like modifier 2 [Source:HGNC Symbol;Acc:HGNC:11125]	17	75165586	75182959	SUMO2	protein_coding	657.232	-0.167725	-1.12329	0.0906204	-1.85085	0.0641915	0.109081
ENSG00000206337	ENSG00000206337.12	HLA complex P5 [Source:HGNC Symbol;Acc:HGNC:21659]	6	31463170	31478936	HCP5	lncRNA	304.743	-0.167946	-1.12346	0.132423	-1.26826	0.204706	0.279065
ENSG00000228929	ENSG00000228929.1	ribosomal protein S13 pseudogene 2 [Source:HGNC Symbol;Acc:HGNC:36364]	1	52772194	52772648	RPS13P2	processed_pseudogene	15.4321	-0.168171	-1.12363	0.501317	-0.335459	0.737279	0.790941
ENSG00000167333	ENSG00000167333.13	tripartite motif containing 68 [Source:HGNC Symbol;Acc:HGNC:21161]	11	4598672	4608231	TRIM68	protein_coding	158.983	-0.168268	-1.12371	0.182609	-0.921463	0.356809	0.441829
ENSG00000178922	ENSG00000178922.18	hydroxypyruvate isomerase (putative) [Source:HGNC Symbol;Acc:HGNC:26948]	1	43450989	43453989	HYI	protein_coding	6.00043	-0.168334	-1.12376	0.556735	-0.302359	0.762378	0.812673
ENSG00000163888	ENSG00000163888.4	calcium/calmodulin dependent protein kinase II inhibitor 2 [Source:HGNC Symbol;Acc:HGNC:24197]	3	184259213	184261553	CAMK2N2	protein_coding	2.88358	-0.168458	-1.12386	0.25267	-0.666711	0.504956	0.585532
ENSG00000215162	ENSG00000215162.2	long intergenic non-protein coding RNA 269 [Source:HGNC Symbol;Acc:HGNC:26586]	X	69179557	69209924	LINC00269	lncRNA	2.88358	-0.168458	-1.12386	0.25267	-0.666711	0.504956	0.585532
ENSG00000232203	ENSG00000232203.3	solute carrier family 25 member 6 pseudogene 2 [Source:HGNC Symbol;Acc:HGNC:43850]	9	31253901	31254777	SLC25A6P2	processed_pseudogene	2.88358	-0.168458	-1.12386	0.25267	-0.666711	0.504956	0.585532
ENSG00000251535	ENSG00000251535.1	pseudogene similar to part of zinc finger protein 74 (ZNF74)	4	336258	336786		processed_pseudogene	2.88358	-0.168458	-1.12386	0.25267	-0.666711	0.504956	0.585532
ENSG00000266922	ENSG00000266922.1	novel transcript, sense intronic to ZNF823	19	11725961	11730783		lncRNA	2.88358	-0.168458	-1.12386	0.25267	-0.666711	0.504956	0.585532
ENSG00000279652	ENSG00000279652.1	novel transcript	22	35992321	36000469		lncRNA	2.88358	-0.168458	-1.12386	0.25267	-0.666711	0.504956	0.585532
ENSG00000283839	ENSG00000283839.2	novel transcript, antisense to ZNF804A	2	184593577	184599008		lncRNA	2.88358	-0.168458	-1.12386	0.25267	-0.666711	0.504956	0.585532
ENSG00000287493	ENSG00000287493.1	novel transcript	12	121887540	121888643		lncRNA	2.88358	-0.168458	-1.12386	0.25267	-0.666711	0.504956	0.585532
ENSG00000227338	ENSG00000227338.2	novel transcript	10	3263346	3267216		lncRNA	2.95664	-0.16855	-1.12393	0.252776	-0.666795	0.504903	0.585532
ENSG00000233783	ENSG00000233783.8	novel transcript	21	25928754	25952614		lncRNA	2.95664	-0.16855	-1.12393	0.252776	-0.666795	0.504903	0.585532
ENSG00000250190	ENSG00000250190.2	long intergenic non-protein coding RNA 2364 [Source:HGNC Symbol;Acc:HGNC:53288]	4	28996498	29017256	LINC02364	lncRNA	2.95664	-0.16855	-1.12393	0.252776	-0.666795	0.504903	0.585532
ENSG00000280430	ENSG00000280430.1	novel transcript	11	90731110	90731723		TEC	2.95664	-0.16855	-1.12393	0.252776	-0.666795	0.504903	0.585532
ENSG00000287601	ENSG00000287601.1	novel transcript	1	244834374	244835011		lncRNA	2.95664	-0.16855	-1.12393	0.252776	-0.666795	0.504903	0.585532
ENSG00000197321	ENSG00000197321.16	supervillin [Source:HGNC Symbol;Acc:HGNC:11480]	10	29457338	29736959	SVIL	protein_coding	2438.26	-0.168698	-1.12404	0.047618	-3.54275	0.000395982	0.00129501
ENSG00000143643	ENSG00000143643.13	tetratricopeptide repeat domain 13 [Source:HGNC Symbol;Acc:HGNC:26204]	1	230906243	230978875	TTC13	protein_coding	87.1619	-0.168769	-1.1241	0.255466	-0.660632	0.508849	0.589108
ENSG00000127586	ENSG00000127586.17	chromosome transmission fidelity factor 18 [Source:HGNC Symbol;Acc:HGNC:18435]	16	788046	800737	CHTF18	protein_coding	113.732	-0.168852	-1.12416	0.242476	-0.696367	0.486199	0.569519
ENSG00000136026	ENSG00000136026.14	cytoskeleton associated protein 4 [Source:HGNC Symbol;Acc:HGNC:16991]	12	106237881	106304279	CKAP4	protein_coding	341.775	-0.168884	-1.12419	0.124055	-1.36136	0.1734	0.244327
ENSG00000170876	ENSG00000170876.8	transmembrane protein 43 [Source:HGNC Symbol;Acc:HGNC:28472]	3	14125015	14143680	TMEM43	protein_coding	618.953	-0.168914	-1.12421	0.109206	-1.54675	0.121923	0.184811
ENSG00000119950	ENSG00000119950.21	MAX interactor 1, dimerization protein [Source:HGNC Symbol;Acc:HGNC:7534]	10	110207605	110287365	MXI1	protein_coding	528.601	-0.168915	-1.12421	0.110635	-1.52678	0.126816	0.190728
ENSG00000240476	ENSG00000240476.1	long intergenic non-protein coding RNA 973 [Source:HGNC Symbol;Acc:HGNC:48868]	3	98981058	98983096	LINC00973	lncRNA	3.29552	-0.168949	-1.12424	0.253236	-0.66716	0.50467	0.585532
ENSG00000243797	ENSG00000243797.6	novel transcript, sense overlapping CCDC71L	7	106372251	106770207		lncRNA	3.29552	-0.168949	-1.12424	0.253236	-0.66716	0.50467	0.585532
ENSG00000260683	ENSG00000260683.1	novel transcript	X	127660631	127662530		lncRNA	3.29552	-0.168949	-1.12424	0.253236	-0.66716	0.50467	0.585532
ENSG00000264230	ENSG00000264230.9	annexin A8 like 1 [Source:HGNC Symbol;Acc:HGNC:23334]	10	46375627	46391784	ANXA8L1	protein_coding	3.29552	-0.168949	-1.12424	0.253236	-0.66716	0.50467	0.585532
ENSG00000267852	ENSG00000267852.1	ARHGEF18 antisense RNA 1 [Source:HGNC Symbol;Acc:HGNC:55284]	19	7390522	7395039	ARHGEF18-AS1	lncRNA	3.29552	-0.168949	-1.12424	0.253236	-0.66716	0.50467	0.585532
ENSG00000277795	ENSG00000277795.1	novel zinc finger pseudogene	5	141259235	141261364		processed_pseudogene	3.29552	-0.168949	-1.12424	0.253236	-0.66716	0.50467	0.585532
ENSG00000036828	ENSG00000036828.17	calcium sensing receptor [Source:HGNC Symbol;Acc:HGNC:1514]	3	122183668	122291629	CASR	protein_coding	3.37902	-0.16903	-1.1243	0.25333	-0.667233	0.504623	0.585532
ENSG00000086967	ENSG00000086967.10	myosin binding protein C2 [Source:HGNC Symbol;Acc:HGNC:7550]	19	50432892	50466321	MYBPC2	protein_coding	3.37902	-0.16903	-1.1243	0.25333	-0.667233	0.504623	0.585532
ENSG00000231166	ENSG00000231166.2	TUBB4B pseudogene 6 [Source:HGNC Symbol;Acc:HGNC:42336]	9	118763867	118764345	TUBB4BP6	processed_pseudogene	3.37902	-0.16903	-1.1243	0.25333	-0.667233	0.504623	0.585532
ENSG00000256969	ENSG00000256969.2	novel transcript	12	4012902	4026658		lncRNA	3.37902	-0.16903	-1.1243	0.25333	-0.667233	0.504623	0.585532
ENSG00000277602	ENSG00000277602.1	novel transcript	16	1971655	1971896		lncRNA	3.37902	-0.16903	-1.1243	0.25333	-0.667233	0.504623	0.585532
ENSG00000285082	ENSG00000285082.2	novel protein	9	117704157	118072314		protein_coding	3.37902	-0.16903	-1.1243	0.25333	-0.667233	0.504623	0.585532
ENSG00000130544	ENSG00000130544.12	zinc finger protein 557 [Source:HGNC Symbol;Acc:HGNC:28632]	19	7069703	7087968	ZNF557	protein_coding	184.248	-0.169099	-1.12436	0.174567	-0.968676	0.332707	0.416973
ENSG00000232838	ENSG00000232838.4	PET117 cytochrome c oxidase chaperone [Source:HGNC Symbol;Acc:HGNC:40045]	20	18137863	18143169	PET117	protein_coding	16.1056	-0.16932	-1.12453	0.511305	-0.331153	0.740529	0.793877
ENSG00000118263	ENSG00000118263.15	Kruppel like factor 7 [Source:HGNC Symbol;Acc:HGNC:6350]	2	207074137	207167267	KLF7	protein_coding	724.442	-0.169326	-1.12453	0.0987597	-1.71452	0.0864327	0.139819
ENSG00000180422	ENSG00000180422.3	long intergenic non-protein coding RNA 304 [Source:HGNC Symbol;Acc:HGNC:26713]	16	89159146	89164245	LINC00304	lncRNA	3.70747	-0.169332	-1.12454	0.253678	-0.667507	0.504448	0.585532
ENSG00000227534	ENSG00000227534.1	AP1M2 pseudogene 1 [Source:HGNC Symbol;Acc:HGNC:54978]	X	65469087	65470380	AP1M2P1	processed_pseudogene	3.70747	-0.169332	-1.12454	0.253678	-0.667507	0.504448	0.585532
ENSG00000287363	ENSG00000287363.3	GUCA1A neighbor [Source:HGNC Symbol;Acc:HGNC:55126]	6	42155406	42180056	GUCA1ANB	protein_coding	3.70747	-0.169332	-1.12454	0.253678	-0.667507	0.504448	0.585532
ENSG00000131187	ENSG00000131187.11	coagulation factor XII [Source:HGNC Symbol;Acc:HGNC:3530]	5	177402133	177416583	F12	protein_coding	3.8014	-0.169404	-1.12459	0.253761	-0.667573	0.504406	0.585532
ENSG00000137869	ENSG00000137869.16	cytochrome P450 family 19 subfamily A member 1 [Source:HGNC Symbol;Acc:HGNC:2594]	15	51208057	51338601	CYP19A1	protein_coding	3.8014	-0.169404	-1.12459	0.253761	-0.667573	0.504406	0.585532
ENSG00000228137	ENSG00000228137.1	novel transcript	21	46246890	46247682		lncRNA	3.8014	-0.169404	-1.12459	0.253761	-0.667573	0.504406	0.585532
ENSG00000251218	ENSG00000251218.1	novel transcript	8	134849935	134881899		lncRNA	3.8014	-0.169404	-1.12459	0.253761	-0.667573	0.504406	0.585532
ENSG00000256120	ENSG00000256120.2	SOX5 antisense RNA 1 [Source:HGNC Symbol;Acc:HGNC:53311]	12	24223233	24260056	SOX5-AS1	lncRNA	3.8014	-0.169404	-1.12459	0.253761	-0.667573	0.504406	0.585532
ENSG00000286106	ENSG00000286106.2	notch 2 N-terminal like R (pseudogene) [Source:HGNC Symbol;Acc:HGNC:53925]	1	120723912	120793882	NOTCH2NLR	protein_coding	3.8014	-0.169404	-1.12459	0.253761	-0.667573	0.504406	0.585532
ENSG00000288531	ENSG00000288531.1	novel transcript	1	860226	868202		lncRNA	3.8014	-0.169404	-1.12459	0.253761	-0.667573	0.504406	0.585532
ENSG00000144369	ENSG00000144369.14	family with sequence similarity 171 member B [Source:HGNC Symbol;Acc:HGNC:29412]	2	186694060	186765959	FAM171B	protein_coding	409.647	-0.169589	-1.12474	0.11518	-1.47239	0.140915	0.208106
ENSG00000272312	ENSG00000272312.1	novel transcript	6	27001208	27001648		lncRNA	4.43585	-0.169684	-1.12481	0.553671	-0.306471	0.759246	0.809978
ENSG00000162494	ENSG00000162494.6	leucine rich repeat containing 38 [Source:HGNC Symbol;Acc:HGNC:27005]	1	13474973	13514003	LRRC38	protein_coding	4.22377	-0.169704	-1.12483	0.254107	-0.667844	0.504233	0.585532
ENSG00000284954	ENSG00000284954.1	novel transcript	6	32152802	32154365		lncRNA	4.22377	-0.169704	-1.12483	0.254107	-0.667844	0.504233	0.585532
ENSG00000065491	ENSG00000065491.8	TBC1 domain family member 22B [Source:HGNC Symbol;Acc:HGNC:21602]	6	37257772	37332970	TBC1D22B	protein_coding	121.755	-0.169743	-1.12486	0.224319	-0.756704	0.449228	0.534011
ENSG00000278002	ENSG00000278002.1	novel transcript	14	49863072	49864379		lncRNA	12.3383	-0.16979	-1.12489	0.519372	-0.326914	0.743733	0.796864
ENSG00000177045	ENSG00000177045.11	SIX homeobox 5 [Source:HGNC Symbol;Acc:HGNC:10891]	19	45764785	45769252	SIX5	protein_coding	174.509	-0.169852	-1.12494	0.179158	-0.948058	0.3431	0.427808
ENSG00000205754	ENSG00000205754.12	solute carrier organic anion transporter family member 1B7 (putative) [Source:HGNC Symbol;Acc:HGNC:32934]	12	20962768	21092745	SLCO1B7	transcribed_unprocessed_pseudogene	4.53135	-0.169889	-1.12497	0.254321	-0.668011	0.504126	0.585532
ENSG00000236922	ENSG00000236922.10	long intergenic non-protein coding RNA 1378 [Source:HGNC Symbol;Acc:HGNC:50645]	4	117406166	117691188	LINC01378	lncRNA	4.53135	-0.169889	-1.12497	0.254321	-0.668011	0.504126	0.585532
ENSG00000102962	ENSG00000102962.5	C-C motif chemokine ligand 22 [Source:HGNC Symbol;Acc:HGNC:10621]	16	57358783	57366189	CCL22	protein_coding	4.64615	-0.169949	-1.12502	0.25439	-0.668065	0.504092	0.585532
ENSG00000153233	ENSG00000153233.13	protein tyrosine phosphatase receptor type R [Source:HGNC Symbol;Acc:HGNC:9680]	12	70638073	70920738	PTPRR	protein_coding	4.64615	-0.169949	-1.12502	0.25439	-0.668065	0.504092	0.585532
ENSG00000179057	ENSG00000179057.14	immunoglobulin superfamily member 22 [Source:HGNC Symbol;Acc:HGNC:26750]	11	18704312	18726230	IGSF22	protein_coding	4.64615	-0.169949	-1.12502	0.25439	-0.668065	0.504092	0.585532
ENSG00000185037	ENSG00000185037.9	zinc finger protein 733, pseudogene [Source:HGNC Symbol;Acc:HGNC:32473]	7	63291518	63304056	ZNF733P	transcribed_unprocessed_pseudogene	4.64615	-0.169949	-1.12502	0.25439	-0.668065	0.504092	0.585532
ENSG00000229484	ENSG00000229484.2	long intergenic non-protein coding RNA 2766 [Source:HGNC Symbol;Acc:HGNC:54286]	1	12525738	12530462	LINC02766	lncRNA	4.64615	-0.169949	-1.12502	0.25439	-0.668065	0.504092	0.585532
ENSG00000236204	ENSG00000236204.6	long intergenic non-protein coding RNA 1376 [Source:HGNC Symbol;Acc:HGNC:50637]	2	18986451	19348067	LINC01376	lncRNA	4.64615	-0.169949	-1.12502	0.25439	-0.668065	0.504092	0.585532
ENSG00000242338	ENSG00000242338.6	BMS1 pseudogene 4 [Source:HGNC Symbol;Acc:HGNC:23652]	10	73715843	73730469	BMS1P4	transcribed_unprocessed_pseudogene	4.64615	-0.169949	-1.12502	0.25439	-0.668065	0.504092	0.585532
ENSG00000249857	ENSG00000249857.1	novel transcript	5	82940458	82940983		lncRNA	4.64615	-0.169949	-1.12502	0.25439	-0.668065	0.504092	0.585532
ENSG00000272822	ENSG00000272822.2	novel protein	12	48903503	48957365		protein_coding	4.64615	-0.169949	-1.12502	0.25439	-0.668065	0.504092	0.585532
ENSG00000253438	ENSG00000253438.5	prostate cancer associated transcript 1 [Source:HGNC Symbol;Acc:HGNC:43022]	8	126556323	127419050	PCAT1	lncRNA	61.9529	-0.170036	-1.12509	0.315367	-0.53917	0.58977	0.661872
ENSG00000176731	ENSG00000176731.12	ribosomal biogenesis factor [Source:HGNC Symbol;Acc:HGNC:32235]	8	85214048	85220421	RBIS	protein_coding	78.6	-0.170037	-1.12509	0.316234	-0.537694	0.590788	0.662749
ENSG00000123560	ENSG00000123560.14	proteolipid protein 1 [Source:HGNC Symbol;Acc:HGNC:9086]	X	103773718	103792619	PLP1	protein_coding	112.455	-0.170075	-1.12512	0.234912	-0.723992	0.46907	0.553267
ENSG00000272950	ENSG00000272950.1	novel transcript, antisense to BAIAP2L1	7	98322853	98323430		lncRNA	4.94329	-0.170099	-1.12514	0.254563	-0.6682	0.504006	0.585532
ENSG00000285010	ENSG00000285010.1	oocyte secreted protein family member 4A [Source:HGNC Symbol;Acc:HGNC:53904]	11	59964033	59970146	OOSP4A	protein_coding	4.94329	-0.170099	-1.12514	0.254563	-0.6682	0.504006	0.585532
ENSG00000287419	ENSG00000287419.1	novel transcript, antisense to NEURL1	10	103573157	103583687		lncRNA	4.94329	-0.170099	-1.12514	0.254563	-0.6682	0.504006	0.585532
ENSG00000253807	ENSG00000253807.6	long intergenic non-protein coding RNA 1170 [Source:HGNC Symbol;Acc:HGNC:49542]	5	124059794	124438625	LINC01170	lncRNA	5.06853	-0.170154	-1.12518	0.254627	-0.66825	0.503974	0.585532
ENSG00000146066	ENSG00000146066.3	HIG1 hypoxia inducible domain family member 2A [Source:HGNC Symbol;Acc:HGNC:28311]	5	176388751	176389761	HIGD2A	protein_coding	120.151	-0.170205	-1.12522	0.222227	-0.765904	0.443733	0.528317
ENSG00000159239	ENSG00000159239.13	novel protein	2	74393836	74421662		protein_coding	5.35523	-0.170277	-1.12527	0.254768	-0.668359	0.503904	0.585532
ENSG00000288938	ENSG00000288938.1	novel transcript	10	112217316	112227708		lncRNA	5.35523	-0.170277	-1.12527	0.254768	-0.668359	0.503904	0.585532
ENSG00000243854	ENSG00000243854.3	RNA, 7SL, cytoplasmic 67, pseudogene [Source:HGNC Symbol;Acc:HGNC:46083]	12	19303480	19303775	RN7SL67P	misc_RNA	23.3194	-0.170309	-1.1253	0.428939	-0.397046	0.691333	0.752088
ENSG00000135960	ENSG00000135960.10	ectodysplasin A receptor [Source:HGNC Symbol;Acc:HGNC:2895]	2	108894471	108989372	EDAR	protein_coding	5.49091	-0.170328	-1.12531	0.254827	-0.668405	0.503875	0.585532
ENSG00000248115	ENSG00000248115.1	novel transcript	4	52945649	52958087		lncRNA	5.49091	-0.170328	-1.12531	0.254827	-0.668405	0.503875	0.585532
ENSG00000144935	ENSG00000144935.16	transient receptor potential cation channel subfamily C member 1 [Source:HGNC Symbol;Acc:HGNC:12333]	3	142724034	142807888	TRPC1	protein_coding	300.511	-0.170337	-1.12532	0.142264	-1.19732	0.23118	0.307152
ENSG00000273874	ENSG00000273874.1	microRNA 6859-2 [Source:HGNC Symbol;Acc:HGNC:49954]	1	187891	187958	MIR6859-2	miRNA	2.8514	-0.170358	-1.12534	0.528699	-0.32222	0.747286	0.799632
ENSG00000261143	ENSG00000261143.1	ADAMTS7 pseudogene 3 [Source:HGNC Symbol;Acc:HGNC:49409]	15	77976042	77993057	ADAMTS7P3	transcribed_unprocessed_pseudogene	5.76717	-0.170429	-1.12539	0.254944	-0.668496	0.503817	0.585532
ENSG00000272382	ENSG00000272382.1	novel transcript	5	43033716	43034635		lncRNA	5.91328	-0.170477	-1.12543	0.254999	-0.668538	0.50379	0.585532
ENSG00000233013	ENSG00000233013.10	family with sequence similarity 157 member B [Source:HGNC Symbol;Acc:HGNC:34080]	9	138217068	138253217	FAM157B	transcribed_unprocessed_pseudogene	6.17911	-0.170561	-1.1255	0.255096	-0.668614	0.503742	0.585532
ENSG00000285873	ENSG00000285873.1	novel transcript	1	22142850	22157401		lncRNA	6.17911	-0.170561	-1.1255	0.255096	-0.668614	0.503742	0.585532
ENSG00000010379	ENSG00000010379.16	solute carrier family 6 member 13 [Source:HGNC Symbol;Acc:HGNC:11046]	12	220621	262873	SLC6A13	protein_coding	6.33566	-0.170606	-1.12553	0.255148	-0.668654	0.503716	0.585532
ENSG00000267952	ENSG00000267952.1	novel transcript	19	7507052	7519622		protein_coding	6.33566	-0.170606	-1.12553	0.255148	-0.668654	0.503716	0.585532
ENSG00000111834	ENSG00000111834.13	radial spoke head component 4A [Source:HGNC Symbol;Acc:HGNC:21558]	6	116616479	116632985	RSPH4A	protein_coding	6.75804	-0.170719	-1.12562	0.255278	-0.668755	0.503652	0.585532
ENSG00000244694	ENSG00000244694.8	patched domain containing 4 [Source:HGNC Symbol;Acc:HGNC:21345]	6	47856673	48111197	PTCHD4	protein_coding	6.75804	-0.170719	-1.12562	0.255278	-0.668755	0.503652	0.585532
ENSG00000259687	ENSG00000259687.3	long intergenic non-protein coding RNA 1220 [Source:HGNC Symbol;Acc:HGNC:49664]	14	75294404	75298109	LINC01220	lncRNA	7.00299	-0.170779	-1.12567	0.255348	-0.668808	0.503618	0.585532
ENSG00000172244	ENSG00000172244.9	chromosome 5 open reading frame 34 [Source:HGNC Symbol;Acc:HGNC:24738]	5	43486709	43515148	C5orf34	protein_coding	35.9905	-0.170873	-1.12574	0.372542	-0.458668	0.646473	0.712744
ENSG00000155096	ENSG00000155096.15	antizyme inhibitor 1 [Source:HGNC Symbol;Acc:HGNC:16432]	8	102826111	102893864	AZIN1	protein_coding	981.486	-0.170894	-1.12576	0.0755233	-2.2628	0.0236483	0.0472301
ENSG00000248489	ENSG00000248489.3	CHD1 divergent transcript [Source:HGNC Symbol;Acc:HGNC:52907]	5	98929171	98995013	CHD1-DT	lncRNA	139.98	-0.171032	-1.12586	0.195475	-0.874952	0.3816	0.467105
ENSG00000203999	ENSG00000203999.9	long intergenic non-protein coding RNA 1270 [Source:HGNC Symbol;Acc:HGNC:27658]	20	50292709	50315488	LINC01270	lncRNA	8.65075	-0.17109	-1.12591	0.255708	-0.669086	0.503441	0.585532
ENSG00000266302	ENSG00000266302.6	novel transcript	17	16690261	16804453		protein_coding	162.006	-0.171107	-1.12592	0.202711	-0.844094	0.398617	0.483961
ENSG00000182379	ENSG00000182379.10	neurexophilin 4 [Source:HGNC Symbol;Acc:HGNC:8078]	12	57216794	57226449	NXPH4	protein_coding	9.2923	-0.171181	-1.12598	0.255813	-0.669167	0.503389	0.585532
ENSG00000223345	ENSG00000223345.4	H2B histone pseudogene 1 [Source:HGNC Symbol;Acc:HGNC:20560]	1	121107175	121117294	H2BP1	transcribed_unprocessed_pseudogene	43.8748	-0.171268	-1.12605	0.345691	-0.495435	0.620293	0.689502
ENSG00000270605	ENSG00000270605.1	novel transcript	1	28239509	28241453		lncRNA	10.7281	-0.171289	-1.12606	0.529304	-0.323612	0.746232	0.798884
ENSG00000232234	ENSG00000232234.4	novel transcript	6	8102711	8343139		lncRNA	10.2985	-0.171303	-1.12607	0.255953	-0.669274	0.503321	0.585532
ENSG00000227502	ENSG00000227502.4	MARCKS cis regulating lncRNA promoter of cytokines and inflammation [Source:HGNC Symbol;Acc:HGNC:50323]	6	113868013	113873390	MROCKI	lncRNA	10.5594	-0.17133	-1.1261	0.255984	-0.669298	0.503305	0.585532
ENSG00000231663	ENSG00000231663.2	COA6 antisense RNA 1 [Source:HGNC Symbol;Acc:HGNC:40825]	1	234372807	234373662	COA6-AS1	lncRNA	2.85521	-0.171417	-1.12616	0.530388	-0.323193	0.746549	0.799051
ENSG00000289612	ENSG00000289612.1	novel transcript, sense intronic to NTNG1	1	107140235	107140802		lncRNA	2.85521	-0.171417	-1.12616	0.530388	-0.323193	0.746549	0.799051
ENSG00000158402	ENSG00000158402.21	cell division cycle 25C [Source:HGNC Symbol;Acc:HGNC:1727]	5	138285269	138338355	CDC25C	protein_coding	11.5343	-0.171422	-1.12617	0.256091	-0.66938	0.503253	0.585532
ENSG00000125207	ENSG00000125207.7	piwi like RNA-mediated gene silencing 1 [Source:HGNC Symbol;Acc:HGNC:9007]	12	130337887	130372637	PIWIL1	protein_coding	12.6713	-0.171511	-1.12624	0.256193	-0.669459	0.503203	0.585532
ENSG00000178700	ENSG00000178700.9	dihydrofolate reductase 2 [Source:HGNC Symbol;Acc:HGNC:27309]	3	94047836	94063389	DHFR2	protein_coding	135.835	-0.171581	-1.12629	0.203413	-0.843509	0.398944	0.484334
ENSG00000100473	ENSG00000100473.18	cochlin [Source:HGNC Symbol;Acc:HGNC:2180]	14	30874514	30895065	COCH	protein_coding	14.3608	-0.171618	-1.12632	0.256317	-0.669554	0.503142	0.585532
ENSG00000269179	ENSG00000269179.1	novel protein	19	49909501	49958391		protein_coding	14.3608	-0.171618	-1.12632	0.256317	-0.669554	0.503142	0.585532
ENSG00000187792	ENSG00000187792.5	zinc finger protein 70 [Source:HGNC Symbol;Acc:HGNC:13140]	22	23738682	23751112	ZNF70	protein_coding	439.954	-0.171695	-1.12638	0.121382	-1.41451	0.157213	0.226683
ENSG00000165923	ENSG00000165923.17	AGBL carboxypeptidase 2 [Source:HGNC Symbol;Acc:HGNC:26296]	11	47659591	47715389	AGBL2	protein_coding	16.8951	-0.171738	-1.12641	0.256456	-0.66966	0.503075	0.585532
ENSG00000164414	ENSG00000164414.19	solute carrier family 35 member A1 [Source:HGNC Symbol;Acc:HGNC:11021]	6	87470623	87512336	SLC35A1	protein_coding	93.3526	-0.171781	-1.12645	0.24342	-0.7057	0.480375	0.564099
ENSG00000288602	ENSG00000288602.1	C8orf44-SGK3 readthrough [Source:HGNC Symbol;Acc:HGNC:48354]	8	66667596	66860472	C8orf44-SGK3	protein_coding	18.1254	-0.171784	-1.12645	0.256509	-0.669701	0.503048	0.585532
ENSG00000174740	ENSG00000174740.8	poly(A) binding protein cytoplasmic 5 [Source:HGNC Symbol;Acc:HGNC:13629]	X	91434595	91438584	PABPC5	protein_coding	77.6722	-0.171785	-1.12645	0.27006	-0.6361	0.524711	0.602973
ENSG00000103187	ENSG00000103187.8	coactosin like F-actin binding protein 1 [Source:HGNC Symbol;Acc:HGNC:18304]	16	84565596	84618078	COTL1	protein_coding	132.855	-0.171891	-1.12653	0.205504	-0.836436	0.40291	0.488167
ENSG00000289183	ENSG00000289183.1	novel transcript	20	3173720	3175474		lncRNA	11.4682	-0.171931	-1.12657	0.531092	-0.32373	0.746142	0.798857
ENSG00000173867	ENSG00000173867.10	novel transcript	15	88459501	88546585		protein_coding	26.3642	-0.171983	-1.12661	0.256738	-0.669876	0.502937	0.585532
ENSG00000107625	ENSG00000107625.14	DExD-box helicase 50 [Source:HGNC Symbol;Acc:HGNC:17906]	10	68901286	68946847	DDX50	protein_coding	214.761	-0.171991	-1.12661	0.176574	-0.974049	0.330032	0.414227
ENSG00000273018	ENSG00000273018.7	family with sequence similarity 106 member A [Source:HGNC Symbol;Acc:HGNC:25682]	17	18511221	18551705	FAM106A	lncRNA	182.19	-0.172008	-1.12663	0.179959	-0.95582	0.339163	0.423774
ENSG00000117152	ENSG00000117152.14	regulator of G protein signaling 4 [Source:HGNC Symbol;Acc:HGNC:10000]	1	163068775	163076802	RGS4	protein_coding	35.9752	-0.17201	-1.12663	0.370801	-0.463889	0.642727	0.709731
ENSG00000117020	ENSG00000117020.19	AKT serine/threonine kinase 3 [Source:HGNC Symbol;Acc:HGNC:393]	1	243488233	243851079	AKT3	protein_coding	2018.05	-0.172127	-1.12672	0.0572167	-3.00833	0.00262687	0.00704151
ENSG00000280893	ENSG00000280893.1	novel transcript	16	29812261	29820092		protein_coding	42.2377	-0.172147	-1.12673	0.256928	-0.670022	0.502844	0.585532
ENSG00000140992	ENSG00000140992.19	3-phosphoinositide dependent protein kinase 1 [Source:HGNC Symbol;Acc:HGNC:8816]	16	2537979	2603188	PDPK1	protein_coding	410.29	-0.17218	-1.12676	0.542449	-0.317413	0.75093	0.802926
ENSG00000180543	ENSG00000180543.5	TSPY like 5 [Source:HGNC Symbol;Acc:HGNC:29367]	8	97273488	97277928	TSPYL5	protein_coding	638.553	-0.17231	-1.12686	0.101583	-1.69625	0.089839	0.144432
ENSG00000078902	ENSG00000078902.16	toll interacting protein [Source:HGNC Symbol;Acc:HGNC:16476]	11	1274371	1309654	TOLLIP	protein_coding	207.648	-0.172353	-1.12689	0.164075	-1.05045	0.293511	0.375589
ENSG00000288736	ENSG00000288736.1	novel transcript	1	94541937	94543654		lncRNA	5.99944	-0.172545	-1.12705	0.556669	-0.30996	0.756591	0.807668
ENSG00000136813	ENSG00000136813.15	Ecm29 proteasome adaptor and scaffold [Source:HGNC Symbol;Acc:HGNC:29020]	9	111360685	111484745	ECPAS	protein_coding	1349.83	-0.172643	-1.12712	0.0633558	-2.72498	0.00643058	0.0154728
ENSG00000089505	ENSG00000089505.18	CKLF like MARVEL transmembrane domain containing 1 [Source:HGNC Symbol;Acc:HGNC:19172]	16	66566393	66579137	CMTM1	protein_coding	8.58603	-0.172707	-1.12717	0.406712	-0.424641	0.671098	0.734625
ENSG00000286579	ENSG00000286579.1	novel transcript, antisense to SETMAR	3	4269153	4311495		lncRNA	6.72044	-0.172832	-1.12727	0.557076	-0.310249	0.756371	0.807468
ENSG00000121297	ENSG00000121297.8	teashirt zinc finger homeobox 3 [Source:HGNC Symbol;Acc:HGNC:30700]	19	31149979	31349436	TSHZ3	protein_coding	465.02	-0.172887	-1.12731	0.1063	-1.6264	0.103864	0.162025
ENSG00000146373	ENSG00000146373.17	ring finger protein 217 [Source:HGNC Symbol;Acc:HGNC:21487]	6	124962437	125092633	RNF217	protein_coding	625.923	-0.172905	-1.12733	0.0973348	-1.77639	0.0756683	0.125325
ENSG00000100330	ENSG00000100330.16	myotubularin related protein 3 [Source:HGNC Symbol;Acc:HGNC:7451]	22	29883169	30030868	MTMR3	protein_coding	1347.14	-0.172956	-1.12737	0.0614898	-2.81276	0.00491186	0.0121978
ENSG00000149212	ENSG00000149212.12	sestrin 3 [Source:HGNC Symbol;Acc:HGNC:23060]	11	95165513	95232541	SESN3	protein_coding	2157.73	-0.173108	-1.12749	0.0528742	-3.27397	0.00106047	0.00314595
ENSG00000188215	ENSG00000188215.10	defective in cullin neddylation 1 domain containing 3 [Source:HGNC Symbol;Acc:HGNC:28734]	16	20854925	20900358	DCUN1D3	protein_coding	129.632	-0.173122	-1.1275	0.203386	-0.851202	0.394657	0.480076
ENSG00000167123	ENSG00000167123.20	cerebral endothelial cell adhesion molecule [Source:HGNC Symbol;Acc:HGNC:23723]	9	128411751	128437351	CERCAM	protein_coding	172.941	-0.173214	-1.12757	0.176539	-0.981166	0.326511	0.410555
ENSG00000166387	ENSG00000166387.14	PPFIA binding protein 2 [Source:HGNC Symbol;Acc:HGNC:9250]	11	7513298	7657127	PPFIBP2	protein_coding	322.699	-0.17323	-1.12758	0.142754	-1.21348	0.224945	0.300368
ENSG00000131584	ENSG00000131584.19	ArfGAP with coiled-coil, ankyrin repeat and PH domains 3 [Source:HGNC Symbol;Acc:HGNC:16754]	1	1292390	1309609	ACAP3	protein_coding	263.366	-0.173247	-1.12759	0.141553	-1.2239	0.220989	0.296002
ENSG00000006704	ENSG00000006704.11	GTF2I repeat domain containing 1 [Source:HGNC Symbol;Acc:HGNC:4661]	7	74453790	74602605	GTF2IRD1	protein_coding	139.145	-0.173412	-1.12772	0.225695	-0.768346	0.442282	0.526919
ENSG00000151849	ENSG00000151849.16	centromere protein J [Source:HGNC Symbol;Acc:HGNC:17272]	13	24882279	24922889	CENPJ	protein_coding	233.978	-0.173476	-1.12777	0.162515	-1.06745	0.28577	0.366821
ENSG00000197774	ENSG00000197774.14	essential meiotic structure-specific endonuclease subunit 2 [Source:HGNC Symbol;Acc:HGNC:27289]	16	1772810	1781708	EME2	protein_coding	150.653	-0.173481	-1.12778	0.217731	-0.796765	0.425587	0.510972
ENSG00000146477	ENSG00000146477.6	solute carrier family 22 member 3 [Source:HGNC Symbol;Acc:HGNC:10967]	6	160348378	160452577	SLC22A3	protein_coding	176.686	-0.173591	-1.12786	0.176581	-0.983065	0.325575	0.409853
ENSG00000246695	ENSG00000246695.9	RASSF8 antisense RNA 1 [Source:HGNC Symbol;Acc:HGNC:48637]	12	25936683	25959765	RASSF8-AS1	lncRNA	182.318	-0.173605	-1.12787	0.171394	-1.0129	0.31111	0.3946
ENSG00000058063	ENSG00000058063.16	ATPase phospholipid transporting 11B (putative) [Source:HGNC Symbol;Acc:HGNC:13553]	3	182793503	182921629	ATP11B	protein_coding	907.104	-0.173892	-1.1281	0.07872	-2.20899	0.0271751	0.0531623
ENSG00000050165	ENSG00000050165.19	dickkopf WNT signaling pathway inhibitor 3 [Source:HGNC Symbol;Acc:HGNC:2893]	11	11956207	12009769	DKK3	protein_coding	490.571	-0.174183	-1.12833	0.106286	-1.63881	0.101253	0.158489
ENSG00000272556	ENSG00000272556.3	general transcription factor IIi pseudogene 13 [Source:HGNC Symbol;Acc:HGNC:51725]	7	45769060	45815263	GTF2IP13	transcribed_unprocessed_pseudogene	151.404	-0.174222	-1.12836	0.196561	-0.886353	0.375427	0.460756
ENSG00000177731	ENSG00000177731.16	FLII actin remodeling protein [Source:HGNC Symbol;Acc:HGNC:3750]	17	18244815	18258738	FLII	protein_coding	326.307	-0.174388	-1.12849	0.128525	-1.35684	0.174832	0.245925
ENSG00000116885	ENSG00000116885.18	organic solute carrier partner 1 [Source:HGNC Symbol;Acc:HGNC:29971]	1	36415827	36450451	OSCP1	protein_coding	32.0017	-0.174604	-1.12865	0.403003	-0.433256	0.664829	0.728955
ENSG00000179399	ENSG00000179399.15	glypican 5 [Source:HGNC Symbol;Acc:HGNC:4453]	13	91398621	92873682	GPC5	protein_coding	36.5964	-0.174688	-1.12872	0.389957	-0.447967	0.654177	0.719668
ENSG00000213753	ENSG00000213753.11	CENPB DNA-binding domains containing 2, pseudogene [Source:HGNC Symbol;Acc:HGNC:28421]	19	58573503	58605223	CENPBD2P	transcribed_processed_pseudogene	149.155	-0.174711	-1.12874	0.200321	-0.872155	0.383124	0.468599
ENSG00000162909	ENSG00000162909.18	calpain 2 [Source:HGNC Symbol;Acc:HGNC:1479]	1	223701593	223776018	CAPN2	protein_coding	878.787	-0.175344	-1.12923	0.0925592	-1.8944	0.058172	0.100159
ENSG00000182979	ENSG00000182979.18	metastasis associated 1 [Source:HGNC Symbol;Acc:HGNC:7410]	14	105419820	105470729	MTA1	protein_coding	309.841	-0.175683	-1.1295	0.151379	-1.16055	0.245824	0.323414
ENSG00000178971	ENSG00000178971.16	CST telomere replication complex component 1 [Source:HGNC Symbol;Acc:HGNC:26169]	17	8224815	8248056	CTC1	protein_coding	453.522	-0.175686	-1.1295	0.134271	-1.30845	0.190722	0.263363
ENSG00000140443	ENSG00000140443.15	insulin like growth factor 1 receptor [Source:HGNC Symbol;Acc:HGNC:5465]	15	98648539	98964530	IGF1R	protein_coding	3104.99	-0.175821	-1.12961	0.0416389	-4.22252	2.41582e-05	0.000103594
ENSG00000123154	ENSG00000123154.12	WD repeat domain 83 [Source:HGNC Symbol;Acc:HGNC:32672]	19	12666802	12675832	WDR83	protein_coding	24.1115	-0.175858	-1.12964	0.451064	-0.389873	0.69663	0.756384
ENSG00000115414	ENSG00000115414.21	fibronectin 1 [Source:HGNC Symbol;Acc:HGNC:3778]	2	215360440	215436073	FN1	protein_coding	2568.11	-0.175909	-1.12968	0.0443719	-3.96443	7.35713e-05	0.000284836
ENSG00000163002	ENSG00000163002.13	nucleoporin 35 [Source:HGNC Symbol;Acc:HGNC:29797]	2	183117513	183161680	NUP35	protein_coding	131.592	-0.176351	-1.13002	0.223147	-0.790293	0.429357	0.514641
ENSG00000139644	ENSG00000139644.13	transmembrane BAX inhibitor motif containing 6 [Source:HGNC Symbol;Acc:HGNC:11723]	12	49707725	49764934	TMBIM6	protein_coding	2189.5	-0.17637	-1.13004	0.0496233	-3.55417	0.000379178	0.00124417
ENSG00000117691	ENSG00000117691.10	neudesin neurotrophic factor [Source:HGNC Symbol;Acc:HGNC:30384]	1	212432920	212446379	NENF	protein_coding	120.665	-0.176393	-1.13006	0.218088	-0.808816	0.418621	0.503921
ENSG00000245750	ENSG00000245750.10	downregulated RNA in cancer, inhibitor of cell invasion and migration [Source:HGNC Symbol;Acc:HGNC:27082]	15	69462921	69843120	DRAIC	lncRNA	22.2478	-0.176476	-1.13012	0.483769	-0.364794	0.715265	0.772078
ENSG00000169047	ENSG00000169047.6	insulin receptor substrate 1 [Source:HGNC Symbol;Acc:HGNC:6125]	2	226731312	226799820	IRS1	protein_coding	851.427	-0.176548	-1.13018	0.0861643	-2.04897	0.0404646	0.0741871
ENSG00000268789	ENSG00000268789.1	vomeronasal 1 receptor 87 pseudogene [Source:HGNC Symbol;Acc:HGNC:37407]	19	22742924	22743410	VN1R87P	unprocessed_pseudogene	4.08985	-0.176718	-1.13031	0.504413	-0.350344	0.72608	0.781367
ENSG00000106771	ENSG00000106771.13	transmembrane protein 245 [Source:HGNC Symbol;Acc:HGNC:1363]	9	109015135	109119947	TMEM245	protein_coding	1732.83	-0.177018	-1.13054	0.0586664	-3.01737	0.00254977	0.00686307
ENSG00000065665	ENSG00000065665.21	SEC61 translocon subunit alpha 2 [Source:HGNC Symbol;Acc:HGNC:17702]	10	12129637	12169961	SEC61A2	protein_coding	118.484	-0.177026	-1.13055	0.213893	-0.827638	0.407875	0.493193
ENSG00000239650	ENSG00000239650.4	GUSB pseudogene 4 [Source:HGNC Symbol;Acc:HGNC:18220]	6	57919784	57930291	GUSBP4	transcribed_unprocessed_pseudogene	27.9996	-0.177131	-1.13063	0.435755	-0.406492	0.684381	0.746195
ENSG00000198270	ENSG00000198270.13	transmembrane protein 116 [Source:HGNC Symbol;Acc:HGNC:25084]	12	111931282	112013185	TMEM116	protein_coding	120	-0.177182	-1.13067	0.216391	-0.818803	0.412899	0.498099
ENSG00000137824	ENSG00000137824.16	regulator of microtubule dynamics 3 [Source:HGNC Symbol;Acc:HGNC:25550]	15	40735884	40755851	RMDN3	protein_coding	160.185	-0.177213	-1.1307	0.191109	-0.927286	0.353778	0.438866
ENSG00000118454	ENSG00000118454.13	ankyrin repeat domain 13C [Source:HGNC Symbol;Acc:HGNC:25374]	1	70258999	70354734	ANKRD13C	protein_coding	290.853	-0.177268	-1.13074	0.155721	-1.13837	0.254965	0.332856
ENSG00000110619	ENSG00000110619.18	cysteinyl-tRNA synthetase 1 [Source:HGNC Symbol;Acc:HGNC:1493]	11	3000922	3057613	CARS1	protein_coding	123.778	-0.177451	-1.13088	0.231147	-0.7677	0.442665	0.527274
ENSG00000070476	ENSG00000070476.15	ZXD family zinc finger C [Source:HGNC Symbol;Acc:HGNC:28160]	3	126437601	126475891	ZXDC	protein_coding	505.613	-0.177482	-1.13091	0.128433	-1.38191	0.167	0.237201
ENSG00000203880	ENSG00000203880.12	protein-L-isoaspartate (D-aspartate) O-methyltransferase domain containing 2 [Source:HGNC Symbol;Acc:HGNC:15882]	20	64255695	64287821	PCMTD2	protein_coding	1165.05	-0.177562	-1.13097	0.0663717	-2.67527	0.00746688	0.0175349
ENSG00000232442	ENSG00000232442.2	melanoma highly expressed competing endogenous lncRNA for miR-425 and miR-489 [Source:HGNC Symbol;Acc:HGNC:53110]	20	63627179	63628824	MHENCR	lncRNA	22.454	-0.177566	-1.13097	0.436354	-0.406931	0.684059	0.745909
ENSG00000163812	ENSG00000163812.15	zinc finger DHHC-type palmitoyltransferase 3 [Source:HGNC Symbol;Acc:HGNC:18470]	3	44915257	44976185	ZDHHC3	protein_coding	536.99	-0.177714	-1.13109	0.104384	-1.70249	0.0886631	0.142922
ENSG00000164902	ENSG00000164902.14	phosphorylated adaptor for RNA export [Source:HGNC Symbol;Acc:HGNC:10241]	5	126600925	126627252	PHAX	protein_coding	199.889	-0.177776	-1.13114	0.177437	-1.00191	0.316386	0.400123
ENSG00000115561	ENSG00000115561.16	charged multivesicular body protein 3 [Source:HGNC Symbol;Acc:HGNC:29865]	2	86503430	86563479	CHMP3	protein_coding	522.375	-0.177812	-1.13117	0.0998222	-1.78129	0.0748656	0.124209
ENSG00000161618	ENSG00000161618.10	aldehyde dehydrogenase 16 family member A1 [Source:HGNC Symbol;Acc:HGNC:28114]	19	49453225	49471050	ALDH16A1	protein_coding	57.9201	-0.177865	-1.13121	0.336955	-0.527859	0.597597	0.669204
ENSG00000164587	ENSG00000164587.13	ribosomal protein S14 [Source:HGNC Symbol;Acc:HGNC:10387]	5	150442635	150449739	RPS14	protein_coding	1257.57	-0.177982	-1.1313	0.0641821	-2.77307	0.00555298	0.0135656
ENSG00000149679	ENSG00000149679.12	Cdk5 and Abl enzyme substrate 2 [Source:HGNC Symbol;Acc:HGNC:16143]	20	62388634	62407285	CABLES2	protein_coding	89.0901	-0.178157	-1.13144	0.264636	-0.673215	0.500811	0.583529
ENSG00000169359	ENSG00000169359.16	solute carrier family 33 member 1 [Source:HGNC Symbol;Acc:HGNC:95]	3	155821024	155854456	SLC33A1	protein_coding	310.945	-0.178171	-1.13145	0.131585	-1.35404	0.175724	0.246886
ENSG00000248008	ENSG00000248008.4	negative regulator of antiviral response [Source:HGNC Symbol;Acc:HGNC:48588]	12	120488079	120495946	NRAV	lncRNA	85.2818	-0.178272	-1.13153	0.256177	-0.695896	0.486494	0.569798
ENSG00000259546	ENSG00000259546.1	novel transcript, antisense to CEMIP	15	80896190	80948867		lncRNA	17.7918	-0.17857	-1.13176	0.475591	-0.375469	0.707312	0.765296
ENSG00000169918	ENSG00000169918.10	OTU deubiquitinase 7A [Source:HGNC Symbol;Acc:HGNC:20718]	15	31475398	31870789	OTUD7A	protein_coding	106.703	-0.178579	-1.13177	0.246761	-0.723693	0.469254	0.553431
ENSG00000166402	ENSG00000166402.9	TUB bipartite transcription factor [Source:HGNC Symbol;Acc:HGNC:12406]	11	8019244	8106243	TUB	protein_coding	329.682	-0.178655	-1.13183	0.125851	-1.41957	0.155732	0.224848
ENSG00000200320	ENSG00000200320.1	small nucleolar RNA, H/ACA box 63 [Source:HGNC Symbol;Acc:HGNC:10106]	3	186787300	186787431	SNORA63	snoRNA	39.7464	-0.178724	-1.13188	0.387003	-0.461816	0.644213	0.711
ENSG00000172197	ENSG00000172197.11	membrane bound O-acyltransferase domain containing 1 [Source:HGNC Symbol;Acc:HGNC:21579]	6	20099684	20212469	MBOAT1	protein_coding	228.033	-0.178741	-1.1319	0.169539	-1.05427	0.291757	0.373557
ENSG00000140612	ENSG00000140612.14	SEC11 homolog A, signal peptidase complex subunit [Source:HGNC Symbol;Acc:HGNC:17718]	15	84669538	84716460	SEC11A	protein_coding	251.961	-0.178831	-1.13197	0.144656	-1.23625	0.216365	0.291364
ENSG00000132530	ENSG00000132530.17	XIAP associated factor 1 [Source:HGNC Symbol;Acc:HGNC:30932]	17	6755447	6775647	XAF1	protein_coding	559.129	-0.179041	-1.13213	0.0975488	-1.8354	0.0664465	0.112411
ENSG00000070087	ENSG00000070087.15	profilin 2 [Source:HGNC Symbol;Acc:HGNC:8882]	3	149964904	150050788	PFN2	protein_coding	367.673	-0.179058	-1.13214	0.134194	-1.33432	0.182099	0.254371
ENSG00000117505	ENSG00000117505.13	down-regulator of transcription 1 [Source:HGNC Symbol;Acc:HGNC:3017]	1	93345907	93369493	DR1	protein_coding	565.963	-0.179177	-1.13224	0.0964188	-1.85832	0.0631239	0.107681
ENSG00000118579	ENSG00000118579.13	mediator complex subunit 28 [Source:HGNC Symbol;Acc:HGNC:24628]	4	17614641	17634105	MED28	protein_coding	1785.9	-0.179268	-1.13231	0.0614312	-2.91819	0.00352069	0.00910698
ENSG00000129158	ENSG00000129158.11	secretion regulating guanine nucleotide exchange factor [Source:HGNC Symbol;Acc:HGNC:17499]	11	17788048	18013047	SERGEF	protein_coding	112.867	-0.179341	-1.13237	0.218561	-0.820554	0.4119	0.497185
ENSG00000198740	ENSG00000198740.9	zinc finger protein 652 [Source:HGNC Symbol;Acc:HGNC:29147]	17	49289206	49362473	ZNF652	protein_coding	1068.49	-0.17937	-1.13239	0.071828	-2.49721	0.0125175	0.0274335
ENSG00000145996	ENSG00000145996.11	CDK5 regulatory subunit associated protein 1 like 1 [Source:HGNC Symbol;Acc:HGNC:21050]	6	20534457	21232404	CDKAL1	protein_coding	289.336	-0.179374	-1.13239	0.154846	-1.15841	0.246698	0.324408
ENSG00000100228	ENSG00000100228.14	RAB36, member RAS oncogene family [Source:HGNC Symbol;Acc:HGNC:9775]	22	23145366	23165663	RAB36	protein_coding	86.0038	-0.179385	-1.1324	0.255445	-0.702245	0.482526	0.566042
ENSG00000145901	ENSG00000145901.16	TNFAIP3 interacting protein 1 [Source:HGNC Symbol;Acc:HGNC:16903]	5	151029945	151093577	TNIP1	protein_coding	243.854	-0.179396	-1.13241	0.152867	-1.17354	0.240578	0.317524
ENSG00000181722	ENSG00000181722.17	zinc finger and BTB domain containing 20 [Source:HGNC Symbol;Acc:HGNC:13503]	3	114314500	115147288	ZBTB20	protein_coding	8259.77	-0.179404	-1.13242	0.0246033	-7.29188	3.05656e-13	4.11986e-12
ENSG00000289306	ENSG00000289306.1	novel transcript, sense intronic to NDFIP1	5	142149435	142150200		lncRNA	40.4778	-0.179444	-1.13245	0.354865	-0.505667	0.61309	0.682815
ENSG00000197111	ENSG00000197111.16	poly(rC) binding protein 2 [Source:HGNC Symbol;Acc:HGNC:8648]	12	53452102	53481162	PCBP2	protein_coding	2789.46	-0.179481	-1.13248	0.0444547	-4.0374	5.40478e-05	0.000214725
ENSG00000205903	ENSG00000205903.7	zinc finger protein 316 [Source:HGNC Symbol;Acc:HGNC:13843]	7	6637318	6658279	ZNF316	protein_coding	237.144	-0.179484	-1.13248	0.168588	-1.06463	0.287043	0.368283
ENSG00000106628	ENSG00000106628.12	DNA polymerase delta 2, accessory subunit [Source:HGNC Symbol;Acc:HGNC:9176]	7	44114680	44124358	POLD2	protein_coding	136.264	-0.179528	-1.13251	0.224778	-0.798692	0.424469	0.509919
ENSG00000010361	ENSG00000010361.14	fuzzy planar cell polarity protein [Source:HGNC Symbol;Acc:HGNC:26219]	19	49806866	49817376	FUZ	protein_coding	54.7417	-0.179602	-1.13257	0.318988	-0.563037	0.57341	0.647979
ENSG00000135018	ENSG00000135018.14	ubiquilin 1 [Source:HGNC Symbol;Acc:HGNC:12508]	9	83659968	83707958	UBQLN1	protein_coding	718.714	-0.179659	-1.13262	0.0975978	-1.84081	0.065649	0.111176
ENSG00000049541	ENSG00000049541.11	replication factor C subunit 2 [Source:HGNC Symbol;Acc:HGNC:9970]	7	74231499	74254458	RFC2	protein_coding	42.1449	-0.179722	-1.13267	0.349535	-0.514175	0.60713	0.67761
ENSG00000145982	ENSG00000145982.13	phenylalanyl-tRNA synthetase 2, mitochondrial [Source:HGNC Symbol;Acc:HGNC:21062]	6	5261044	5829192	FARS2	protein_coding	79.6744	-0.17974	-1.13268	0.270018	-0.665659	0.505629	0.586217
ENSG00000167114	ENSG00000167114.13	solute carrier family 27 member 4 [Source:HGNC Symbol;Acc:HGNC:10998]	9	128340527	128361470	SLC27A4	protein_coding	66.5455	-0.180106	-1.13297	0.29962	-0.601116	0.547763	0.624336
ENSG00000110975	ENSG00000110975.8	synaptotagmin 10 [Source:HGNC Symbol;Acc:HGNC:19266]	12	33374238	33439819	SYT10	protein_coding	21.6911	-0.180125	-1.13298	0.471514	-0.382014	0.702451	0.761168
ENSG00000127526	ENSG00000127526.15	solute carrier family 35 member E1 [Source:HGNC Symbol;Acc:HGNC:20803]	19	16549831	16572415	SLC35E1	protein_coding	328.135	-0.180565	-1.13333	0.133048	-1.35715	0.174735	0.245803
ENSG00000078114	ENSG00000078114.19	nebulette [Source:HGNC Symbol;Acc:HGNC:16932]	10	20779973	21293011	NEBL	protein_coding	126.79	-0.180788	-1.1335	0.211584	-0.85445	0.392856	0.478428
ENSG00000241549	ENSG00000241549.8	GUSB pseudogene 2 [Source:HGNC Symbol;Acc:HGNC:18792]	6	26871484	26956554	GUSBP2	transcribed_unprocessed_pseudogene	127.056	-0.180795	-1.13351	0.227135	-0.795979	0.426044	0.511489
ENSG00000238622	ENSG00000238622.1	small nucleolar RNA, C/D box 97 [Source:HGNC Symbol;Acc:HGNC:32760]	11	10801467	10801608	SNORD97	snoRNA	31.0698	-0.180855	-1.13356	0.392822	-0.4604	0.645229	0.711754
ENSG00000239382	ENSG00000239382.11	alkB homolog 6 [Source:HGNC Symbol;Acc:HGNC:28243]	19	36009120	36014239	ALKBH6	protein_coding	63.328	-0.180992	-1.13366	0.346982	-0.521618	0.601936	0.672906
ENSG00000088682	ENSG00000088682.14	coenzyme Q9 [Source:HGNC Symbol;Acc:HGNC:25302]	16	57447425	57461270	COQ9	protein_coding	115.834	-0.181283	-1.13389	0.216801	-0.836171	0.403059	0.488276
ENSG00000153363	ENSG00000153363.14	long intergenic non-protein coding RNA 467 [Source:HGNC Symbol;Acc:HGNC:28227]	1	211382736	211435570	LINC00467	lncRNA	47.5595	-0.181342	-1.13394	0.334571	-0.542014	0.587809	0.660154
ENSG00000112208	ENSG00000112208.11	BAG cochaperone 2 [Source:HGNC Symbol;Acc:HGNC:938]	6	57172326	57189833	BAG2	protein_coding	257.947	-0.181395	-1.13398	0.143726	-1.26209	0.206917	0.281423
ENSG00000180233	ENSG00000180233.11	zinc and ring finger 2 [Source:HGNC Symbol;Acc:HGNC:22316]	7	30284597	30367689	ZNRF2	protein_coding	152.931	-0.181463	-1.13403	0.198228	-0.915422	0.35997	0.44512
ENSG00000140740	ENSG00000140740.11	ubiquinol-cytochrome c reductase core protein 2 [Source:HGNC Symbol;Acc:HGNC:12586]	16	21953288	21983660	UQCRC2	protein_coding	411.06	-0.181473	-1.13404	0.112588	-1.61182	0.107001	0.166088
ENSG00000140993	ENSG00000140993.11	tigger transposable element derived 7 [Source:HGNC Symbol;Acc:HGNC:18331]	16	3298808	3305729	TIGD7	protein_coding	125.351	-0.181614	-1.13415	0.206595	-0.879086	0.379355	0.464839
ENSG00000285904	ENSG00000285904.1	novel transcript	7	140640909	140669476		lncRNA	1.6865	-0.182051	-1.1345	0.372749	-0.488401	0.625266	0.693846
ENSG00000244041	ENSG00000244041.7	long intergenic non-protein coding RNA 1011 [Source:HGNC Symbol;Acc:HGNC:33812]	6	2987967	2991173	LINC01011	lncRNA	31.71	-0.182195	-1.13461	0.410397	-0.443948	0.65708	0.721995
ENSG00000229567	ENSG00000229567.1	ribosomal protein L39 (RPL39) pseudogene	1	93278961	93279129		processed_pseudogene	5.13499	-0.182339	-1.13472	0.556727	-0.327519	0.743275	0.796477
ENSG00000116199	ENSG00000116199.12	FAM20B glycosaminoglycan xylosylkinase [Source:HGNC Symbol;Acc:HGNC:23017]	1	179025804	179076567	FAM20B	protein_coding	471.523	-0.182395	-1.13477	0.124748	-1.46211	0.143712	0.211352
ENSG00000270011	ENSG00000270011.8	ZNF559-ZNF177 readthrough [Source:HGNC Symbol;Acc:HGNC:42964]	19	9324174	9382617	ZNF559-ZNF177	protein_coding	171.115	-0.182548	-1.13489	0.211769	-0.862014	0.38868	0.47427
ENSG00000046651	ENSG00000046651.16	OFD1 centriole and centriolar satellite protein [Source:HGNC Symbol;Acc:HGNC:2567]	X	13734743	13777955	OFD1	protein_coding	836.378	-0.182698	-1.135	0.0810063	-2.25536	0.0241107	0.0479353
ENSG00000167703	ENSG00000167703.15	solute carrier family 43 member 2 [Source:HGNC Symbol;Acc:HGNC:23087]	17	1569268	1628886	SLC43A2	protein_coding	58.5518	-0.182707	-1.13501	0.307354	-0.594452	0.55221	0.628408
ENSG00000249741	ENSG00000249741.2	salvador homolog 1 (Drosophila) (SAV1) pseudogene	4	143911514	143912053		processed_pseudogene	9.84182	-0.182789	-1.13508	0.536493	-0.34071	0.733322	0.787556
ENSG00000155827	ENSG00000155827.12	ring finger protein 20 [Source:HGNC Symbol;Acc:HGNC:10062]	9	101533853	101563344	RNF20	protein_coding	339.315	-0.182851	-1.13513	0.133646	-1.36817	0.171258	0.241785
ENSG00000272374	ENSG00000272374.1	novel transcript, antisense to SCUBE3	6	35220370	35224630		lncRNA	141.463	-0.182918	-1.13518	0.21272	-0.8599	0.389844	0.475503
ENSG00000100258	ENSG00000100258.18	lipase maturation factor 2 [Source:HGNC Symbol;Acc:HGNC:25096]	22	50502949	50507702	LMF2	protein_coding	232.069	-0.182949	-1.1352	0.157133	-1.16429	0.244305	0.321689
ENSG00000066422	ENSG00000066422.6	zinc finger and BTB domain containing 11 [Source:HGNC Symbol;Acc:HGNC:16740]	3	101648889	101677135	ZBTB11	protein_coding	261.75	-0.182992	-1.13524	0.144899	-1.2629	0.206626	0.281125
ENSG00000110104	ENSG00000110104.13	coiled-coil domain containing 86 [Source:HGNC Symbol;Acc:HGNC:28359]	11	60842113	60851081	CCDC86	protein_coding	27.8847	-0.183265	-1.13545	0.406802	-0.450502	0.652348	0.718071
ENSG00000213659	ENSG00000213659.4	Ras suppressor protein 1 pseudogene 3 [Source:HGNC Symbol;Acc:HGNC:44392]	10	51319826	51320660	RSU1P3	processed_pseudogene	44.3962	-0.183318	-1.13549	0.339008	-0.540749	0.58868	0.661013
ENSG00000167291	ENSG00000167291.16	TBC1 domain family member 16 [Source:HGNC Symbol;Acc:HGNC:28356]	17	79932343	80035872	TBC1D16	protein_coding	412.931	-0.183718	-1.13581	0.113865	-1.61347	0.106643	0.165647
ENSG00000120725	ENSG00000120725.13	SIL1 nucleotide exchange factor [Source:HGNC Symbol;Acc:HGNC:24624]	5	138946724	139293557	SIL1	protein_coding	131.623	-0.183731	-1.13582	0.218112	-0.842373	0.399579	0.484868
ENSG00000126775	ENSG00000126775.9	autophagy related 14 [Source:HGNC Symbol;Acc:HGNC:19962]	14	55366391	55411830	ATG14	protein_coding	407.597	-0.183884	-1.13594	0.135804	-1.35404	0.175724	0.246886
ENSG00000160055	ENSG00000160055.20	transmembrane protein 234 [Source:HGNC Symbol;Acc:HGNC:28837]	1	32214472	32222359	TMEM234	protein_coding	148.682	-0.184046	-1.13607	0.196516	-0.936542	0.348994	0.433911
ENSG00000261618	ENSG00000261618.2	long intergenic non-protein coding RNA 2605 [Source:HGNC Symbol;Acc:HGNC:53974]	8	78835307	78840525	LINC02605	lncRNA	3.3965	-0.184188	-1.13618	0.506675	-0.363523	0.716214	0.7729
ENSG00000200455	ENSG00000200455.1	RNA, U6 small nuclear 1112, pseudogene [Source:HGNC Symbol;Acc:HGNC:48075]	4	40077884	40077982	RNU6-1112P	snRNA	2.00401	-0.184308	-1.13627	0.478613	-0.385088	0.700172	0.759497
ENSG00000142065	ENSG00000142065.14	ZFP14 zinc finger protein [Source:HGNC Symbol;Acc:HGNC:29312]	19	36334453	36379201	ZFP14	protein_coding	259.037	-0.184436	-1.13637	0.150757	-1.2234	0.22118	0.296099
ENSG00000197782	ENSG00000197782.15	zinc finger protein 780A [Source:HGNC Symbol;Acc:HGNC:27603]	19	40069152	40090943	ZNF780A	protein_coding	390.585	-0.184854	-1.1367	0.125945	-1.46773	0.142178	0.20972
ENSG00000109184	ENSG00000109184.15	defective in cullin neddylation 1 domain containing 4 [Source:HGNC Symbol;Acc:HGNC:28998]	4	51843000	51916837	DCUN1D4	protein_coding	531.237	-0.184912	-1.13675	0.100259	-1.84434	0.065133	0.110491
ENSG00000131941	ENSG00000131941.8	rhophilin Rho GTPase binding protein 2 [Source:HGNC Symbol;Acc:HGNC:19974]	19	32978592	33064888	RHPN2	protein_coding	29.4918	-0.185129	-1.13692	0.405435	-0.456619	0.647945	0.714088
ENSG00000069956	ENSG00000069956.14	mitogen-activated protein kinase 6 [Source:HGNC Symbol;Acc:HGNC:6879]	15	51952106	52067375	MAPK6	protein_coding	357.282	-0.185334	-1.13708	0.1229	-1.50801	0.131551	0.196316
ENSG00000260032	ENSG00000260032.2	non-coding RNA activated by DNA damage [Source:HGNC Symbol;Acc:HGNC:44311]	20	36045618	36051018	NORAD	lncRNA	3831.59	-0.185427	-1.13715	0.0354824	-5.22589	1.73321e-07	1.11989e-06
ENSG00000205930	ENSG00000205930.10	C21orf62 antisense RNA 1 [Source:HGNC Symbol;Acc:HGNC:1290]	21	32772100	32955437	C21orf62-AS1	lncRNA	89.436	-0.185692	-1.13736	0.349752	-0.530925	0.595471	0.667155
ENSG00000134452	ENSG00000134452.20	F-box DNA helicase 1 [Source:HGNC Symbol;Acc:HGNC:13620]	10	5890203	5937594	FBH1	protein_coding	432.662	-0.185791	-1.13744	0.122347	-1.51856	0.128874	0.193164
ENSG00000070501	ENSG00000070501.12	DNA polymerase beta [Source:HGNC Symbol;Acc:HGNC:9174]	8	42338454	42371808	POLB	protein_coding	105.478	-0.185863	-1.1375	0.238532	-0.779195	0.435865	0.520904
ENSG00000164086	ENSG00000164086.10	dual specificity phosphatase 7 [Source:HGNC Symbol;Acc:HGNC:3073]	3	52048919	52056571	DUSP7	protein_coding	163.466	-0.18623	-1.13779	0.192913	-0.96536	0.334365	0.41873
ENSG00000145817	ENSG00000145817.17	Yip1 domain family member 5 [Source:HGNC Symbol;Acc:HGNC:24877]	5	144158162	144170714	YIPF5	protein_coding	215.381	-0.186311	-1.13785	0.162496	-1.14656	0.251565	0.329287
ENSG00000122678	ENSG00000122678.17	DNA polymerase mu [Source:HGNC Symbol;Acc:HGNC:9185]	7	44072062	44082530	POLM	protein_coding	206.615	-0.186533	-1.13803	0.169872	-1.09808	0.27217	0.352121
ENSG00000252326	ENSG00000252326.1	small nucleolar RNA, C/D box 116-25 [Source:HGNC Symbol;Acc:HGNC:33091]	15	25097663	25097754	SNORD116-25	snoRNA	1.98215	-0.18662	-1.13809	0.478399	-0.390093	0.696468	0.756369
ENSG00000172602	ENSG00000172602.11	Rho family GTPase 1 [Source:HGNC Symbol;Acc:HGNC:18314]	12	48857145	48865870	RND1	protein_coding	6.7052	-0.186703	-1.13816	0.554424	-0.336752	0.736304	0.79017
ENSG00000129472	ENSG00000129472.15	RAB2B, member RAS oncogene family [Source:HGNC Symbol;Acc:HGNC:20246]	14	21459020	21476960	RAB2B	protein_coding	291.242	-0.186716	-1.13817	0.138859	-1.34464	0.17874	0.250412
ENSG00000179134	ENSG00000179134.16	sterile alpha motif domain containing 4B [Source:HGNC Symbol;Acc:HGNC:25492]	19	39342421	39385710	SAMD4B	protein_coding	749.295	-0.186792	-1.13823	0.0940208	-1.98671	0.046954	0.0843352
ENSG00000269553	ENSG00000269553.1	novel transcript	19	35330843	35331920		lncRNA	82.9658	-0.186815	-1.13825	0.36388	-0.513397	0.607673	0.677972
ENSG00000119820	ENSG00000119820.11	Yip1 domain family member 4 [Source:HGNC Symbol;Acc:HGNC:28145]	2	32277904	32316594	YIPF4	protein_coding	961.163	-0.187108	-1.13848	0.0751532	-2.48968	0.0127857	0.0279686
ENSG00000163930	ENSG00000163930.10	BRCA1 associated protein 1 [Source:HGNC Symbol;Acc:HGNC:950]	3	52401008	52410008	BAP1	protein_coding	284.748	-0.187231	-1.13858	0.150634	-1.24296	0.213884	0.288634
ENSG00000025800	ENSG00000025800.14	karyopherin subunit alpha 6 [Source:HGNC Symbol;Acc:HGNC:6399]	1	32108056	32176563	KPNA6	protein_coding	709.025	-0.187335	-1.13866	0.0893737	-2.09609	0.0360744	0.0675239
ENSG00000213015	ENSG00000213015.9	zinc finger protein 580 [Source:HGNC Symbol;Acc:HGNC:29473]	19	55635016	55643470	ZNF580	protein_coding	127.465	-0.187364	-1.13868	0.216525	-0.865324	0.386861	0.472539
ENSG00000135439	ENSG00000135439.12	ArfGAP with GTPase domain, ankyrin repeat and PH domain 2 [Source:HGNC Symbol;Acc:HGNC:16921]	12	57723761	57742157	AGAP2	protein_coding	27.0126	-0.187405	-1.13871	0.420171	-0.44602	0.655583	0.720829
ENSG00000230707	ENSG00000230707.3	novel protein (LOC389895)	X	140091678	140092911		protein_coding	9.85606	-0.187431	-1.13873	0.531565	-0.352603	0.724386	0.779875
ENSG00000160570	ENSG00000160570.14	death effector domain containing 2 [Source:HGNC Symbol;Acc:HGNC:24450]	19	42198598	42220140	DEDD2	protein_coding	89.4973	-0.187519	-1.1388	0.2755	-0.680651	0.496093	0.578712
ENSG00000120256	ENSG00000120256.11	LDL receptor related protein 11 [Source:HGNC Symbol;Acc:HGNC:16936]	6	149818757	149864359	LRP11	protein_coding	81.1988	-0.187794	-1.13902	0.25813	-0.727516	0.46691	0.551191
ENSG00000105058	ENSG00000105058.12	family with sequence similarity 32 member A [Source:HGNC Symbol;Acc:HGNC:24563]	19	16185380	16192046	FAM32A	protein_coding	199.408	-0.188065	-1.13923	0.17598	-1.06867	0.285218	0.366208
ENSG00000111729	ENSG00000111729.15	C-type lectin domain family 4 member A [Source:HGNC Symbol;Acc:HGNC:13257]	12	8123617	8138607	CLEC4A	protein_coding	20.0212	-0.188086	-1.13925	0.45037	-0.417626	0.676221	0.739219
ENSG00000167193	ENSG00000167193.8	CRK proto-oncogene, adaptor protein [Source:HGNC Symbol;Acc:HGNC:2362]	17	1420689	1463162	CRK	protein_coding	471.029	-0.188208	-1.13935	0.107009	-1.7588	0.0786117	0.129254
ENSG00000233426	ENSG00000233426.3	eukaryotic translation initiation factor 3 subunit F pseudogene 3 [Source:HGNC Symbol;Acc:HGNC:37625]	2	58251440	58252525	EIF3FP3	processed_pseudogene	13.747	-0.188229	-1.13936	0.506024	-0.371976	0.70991	0.767537
ENSG00000165874	ENSG00000165874.13	shieldin complex subunit 2 pseudogene 1 [Source:HGNC Symbol;Acc:HGNC:31425]	10	46610474	46652025	SHLD2P1	transcribed_unprocessed_pseudogene	15.2696	-0.188309	-1.13943	0.495733	-0.379859	0.70405	0.762433
ENSG00000247746	ENSG00000247746.5	ubiquitin specific peptidase 51 [Source:HGNC Symbol;Acc:HGNC:23086]	X	55484616	55489848	USP51	protein_coding	91.3591	-0.188378	-1.13948	0.243664	-0.773109	0.439458	0.524286
ENSG00000198786	ENSG00000198786.2	mitochondrially encoded NADH:ubiquinone oxidoreductase core subunit 5 [Source:HGNC Symbol;Acc:HGNC:7461]	MT	12337	14148	MT-ND5	protein_coding	6811.92	-0.188383	-1.13949	0.0337072	-5.5888	2.2864e-08	1.70735e-07
ENSG00000106682	ENSG00000106682.16	eukaryotic translation initiation factor 4H [Source:HGNC Symbol;Acc:HGNC:12741]	7	74174231	74197122	EIF4H	protein_coding	999.127	-0.188414	-1.13951	0.0715982	-2.63154	0.00849979	0.0196473
ENSG00000197245	ENSG00000197245.6	family with sequence similarity 110 member D [Source:HGNC Symbol;Acc:HGNC:25860]	1	26159079	26163962	FAM110D	protein_coding	4.8318	-0.188891	-1.13989	0.284615	-0.663673	0.5069	0.587415
ENSG00000135862	ENSG00000135862.6	laminin subunit gamma 1 [Source:HGNC Symbol;Acc:HGNC:6492]	1	183023420	183145592	LAMC1	protein_coding	1542.46	-0.189004	-1.13998	0.0574418	-3.29036	0.00100058	0.00298449
ENSG00000231401	ENSG00000231401.2	novel transcript	3	8359344	8366427		lncRNA	28.5932	-0.189036	-1.14	0.405337	-0.466368	0.640952	0.708109
ENSG00000084090	ENSG00000084090.14	StAR related lipid transfer domain containing 7 [Source:HGNC Symbol;Acc:HGNC:18063]	2	96184859	96208827	STARD7	protein_coding	603.49	-0.189048	-1.14001	0.0952025	-1.98574	0.0470617	0.0844796
ENSG00000135387	ENSG00000135387.21	cell cycle associated protein 1 [Source:HGNC Symbol;Acc:HGNC:6743]	11	34051731	34102610	CAPRIN1	protein_coding	1399.34	-0.18905	-1.14001	0.0672653	-2.81051	0.00494635	0.0122603
ENSG00000119685	ENSG00000119685.20	tubulin tyrosine ligase like 5 [Source:HGNC Symbol;Acc:HGNC:19963]	14	75633625	75955079	TTLL5	protein_coding	319.088	-0.189093	-1.14005	0.134357	-1.40739	0.159312	0.229291
ENSG00000169515	ENSG00000169515.8	coiled-coil domain containing 8 [Source:HGNC Symbol;Acc:HGNC:25367]	19	46410329	46413564	CCDC8	protein_coding	493.746	-0.189427	-1.14031	0.10468	-1.80958	0.0703609	0.118081
ENSG00000257083	ENSG00000257083.7	novel transcript	12	66950754	67096410		lncRNA	14.4527	-0.189441	-1.14032	0.513777	-0.368722	0.712335	0.769595
ENSG00000279092	ENSG00000279092.1	TEC	15	34415450	34420273		TEC	41.893	-0.189547	-1.14041	0.354907	-0.534076	0.593289	0.665162
ENSG00000114942	ENSG00000114942.14	eukaryotic translation elongation factor 1 beta 2 [Source:HGNC Symbol;Acc:HGNC:3208]	2	206159585	206162928	EEF1B2	protein_coding	471.401	-0.189666	-1.1405	0.113637	-1.66906	0.0951054	0.15087
ENSG00000167508	ENSG00000167508.12	mevalonate diphosphate decarboxylase [Source:HGNC Symbol;Acc:HGNC:7529]	16	88651935	88663161	MVD	protein_coding	65.5383	-0.189678	-1.14051	0.31534	-0.601501	0.547506	0.624097
ENSG00000102878	ENSG00000102878.18	heat shock transcription factor 4 [Source:HGNC Symbol;Acc:HGNC:5227]	16	67164681	67169945	HSF4	protein_coding	85.0582	-0.189695	-1.14052	0.255606	-0.742138	0.458004	0.54267
ENSG00000184220	ENSG00000184220.12	cms1 ribosomal small subunit homolog [Source:HGNC Symbol;Acc:HGNC:28666]	3	99817837	100181732	CMSS1	protein_coding	112.478	-0.189734	-1.14055	0.222057	-0.85444	0.392861	0.478428
ENSG00000172845	ENSG00000172845.18	Sp3 transcription factor [Source:HGNC Symbol;Acc:HGNC:11208]	2	173880850	173965373	SP3	protein_coding	1217.53	-0.189843	-1.14064	0.071807	-2.64379	0.00819832	0.0190483
ENSG00000196458	ENSG00000196458.11	zinc finger protein 605 [Source:HGNC Symbol;Acc:HGNC:28068]	12	132918306	132956306	ZNF605	protein_coding	371.037	-0.18985	-1.14065	0.142263	-1.3345	0.18204	0.254316
ENSG00000172766	ENSG00000172766.19	N-alpha-acetyltransferase 16, NatA auxiliary subunit [Source:HGNC Symbol;Acc:HGNC:26164]	13	41311267	41377030	NAA16	protein_coding	226.076	-0.189937	-1.14071	0.157566	-1.20545	0.228031	0.30362
ENSG00000187838	ENSG00000187838.17	phospholipid scramblase 3 [Source:HGNC Symbol;Acc:HGNC:16495]	17	7389727	7394842	PLSCR3	protein_coding	6.25918	-0.190218	-1.14094	0.519647	-0.366052	0.714326	0.771199
ENSG00000232407	ENSG00000232407.3	peptidylprolyl isomerase A pseudogene 70 [Source:HGNC Symbol;Acc:HGNC:53694]	3	60690225	60690719	PPIAP70	processed_pseudogene	6.7327	-0.190489	-1.14115	0.554714	-0.3434	0.731298	0.785796
ENSG00000235194	ENSG00000235194.9	protein phosphatase 1 regulatory subunit 3E [Source:HGNC Symbol;Acc:HGNC:14943]	14	23295652	23302859	PPP1R3E	protein_coding	250.031	-0.190688	-1.14131	0.151591	-1.25791	0.208423	0.283134
ENSG00000159176	ENSG00000159176.14	cysteine and glycine rich protein 1 [Source:HGNC Symbol;Acc:HGNC:2469]	1	201483530	201509456	CSRP1	protein_coding	1690.49	-0.190749	-1.14136	0.0548972	-3.47466	0.000511509	0.00162997
ENSG00000065308	ENSG00000065308.5	translocation associated membrane protein 2 [Source:HGNC Symbol;Acc:HGNC:16855]	6	52497408	52577060	TRAM2	protein_coding	672.38	-0.19097	-1.14153	0.106967	-1.78532	0.0742094	0.123219
ENSG00000226328	ENSG00000226328.7	NUP50 divergent transcript [Source:HGNC Symbol;Acc:HGNC:50502]	22	45133020	45163781	NUP50-DT	lncRNA	23.9358	-0.190996	-1.14155	0.43408	-0.440001	0.659936	0.724683
ENSG00000262903	ENSG00000262903.1	novel transcript, antisense to CTNS	17	3655621	3658092		lncRNA	18.4538	-0.191027	-1.14158	0.458439	-0.41669	0.676905	0.739771
ENSG00000126464	ENSG00000126464.15	proline rich 12 [Source:HGNC Symbol;Acc:HGNC:29217]	19	49591182	49626439	PRR12	protein_coding	430.74	-0.19125	-1.14175	0.121356	-1.57595	0.115037	0.175972
ENSG00000060762	ENSG00000060762.19	mitochondrial pyruvate carrier 1 [Source:HGNC Symbol;Acc:HGNC:21606]	6	166364919	166383013	MPC1	protein_coding	76.3704	-0.191417	-1.14188	0.272421	-0.702651	0.482273	0.565792
ENSG00000265491	ENSG00000265491.5	ring finger protein 115 [Source:HGNC Symbol;Acc:HGNC:18154]	1	145738868	145824095	RNF115	protein_coding	549.553	-0.191925	-1.14229	0.0974416	-1.96964	0.0488796	0.0872366
ENSG00000051009	ENSG00000051009.11	FHF complex subunit HOOK interacting protein 1B [Source:HGNC Symbol;Acc:HGNC:25378]	11	6211345	6234711	FHIP1B	protein_coding	365.408	-0.192023	-1.14236	0.132668	-1.44739	0.147787	0.215908
ENSG00000176454	ENSG00000176454.15	lysophosphatidylcholine acyltransferase 4 [Source:HGNC Symbol;Acc:HGNC:30059]	15	34358633	34367196	LPCAT4	protein_coding	124.869	-0.192045	-1.14238	0.205762	-0.933336	0.350646	0.435724
ENSG00000163635	ENSG00000163635.20	ataxin 7 [Source:HGNC Symbol;Acc:HGNC:10560]	3	63863155	64003462	ATXN7	protein_coding	749.531	-0.192204	-1.14251	0.100609	-1.9104	0.0560821	0.0976299
ENSG00000215158	ENSG00000215158.9	GUSB pseudogene 18 [Source:HGNC Symbol;Acc:HGNC:55770]	5	34164698	34244796	GUSBP18	transcribed_unprocessed_pseudogene	290.098	-0.192305	-1.14259	0.149736	-1.2843	0.199038	0.272796
ENSG00000269873	ENSG00000269873.1	novel transcript	19	54438010	54438346		lncRNA	28.6264	-0.192329	-1.14261	0.407216	-0.472303	0.636711	0.703863
ENSG00000146267	ENSG00000146267.12	failed axon connections homolog, metaxin like GST domain containing [Source:HGNC Symbol;Acc:HGNC:20742]	6	99271168	99350062	FAXC	protein_coding	39.9322	-0.192386	-1.14265	0.426184	-0.451416	0.651689	0.717569
ENSG00000117707	ENSG00000117707.16	prospero homeobox 1 [Source:HGNC Symbol;Acc:HGNC:9459]	1	213983181	214041510	PROX1	protein_coding	277.084	-0.192475	-1.14272	0.147413	-1.30569	0.191659	0.264425
ENSG00000141295	ENSG00000141295.14	secernin 2 [Source:HGNC Symbol;Acc:HGNC:30381]	17	47837692	47841289	SCRN2	protein_coding	98.1374	-0.192504	-1.14275	0.272161	-0.707317	0.479369	0.56316
ENSG00000274266	ENSG00000274266.1	small nucleolar RNA, H/ACA box 73A [Source:HGNC Symbol;Acc:HGNC:10115]	1	28507366	28507571	SNORA73A	snoRNA	290.928	-0.192535	-1.14277	0.160769	-1.19759	0.231078	0.307032
ENSG00000165416	ENSG00000165416.15	SGT1 homolog, MIS12 kinetochore complex assembly cochaperone [Source:HGNC Symbol;Acc:HGNC:16987]	13	52652709	52700909	SUGT1	protein_coding	1680.65	-0.192685	-1.14289	0.069391	-2.7768	0.00548973	0.013431
ENSG00000185985	ENSG00000185985.11	SLIT and NTRK like family member 2 [Source:HGNC Symbol;Acc:HGNC:13449]	X	145817829	145829856	SLITRK2	protein_coding	57.5353	-0.192978	-1.14312	0.299639	-0.644033	0.519554	0.598547
ENSG00000239899	ENSG00000239899.3	RNA, 7SL, cytoplasmic 674, pseudogene [Source:HGNC Symbol;Acc:HGNC:46690]	2	11584773	11585047	RN7SL674P	misc_RNA	57.5883	-0.193337	-1.14341	0.32289	-0.598772	0.549325	0.625709
ENSG00000164663	ENSG00000164663.15	ubiquitin specific peptidase 49 [Source:HGNC Symbol;Acc:HGNC:20078]	6	41789896	41895375	USP49	protein_coding	165.415	-0.193685	-1.14368	0.18379	-1.05384	0.291955	0.373791
ENSG00000287042	ENSG00000287042.2	novel transcript	3	15860158	16137527		lncRNA	13.7099	-0.193748	-1.14373	0.500264	-0.387292	0.69854	0.758092
ENSG00000132286	ENSG00000132286.12	translocase of inner mitochondrial membrane 10B [Source:HGNC Symbol;Acc:HGNC:4022]	11	6481501	6484681	TIMM10B	protein_coding	234.337	-0.194034	-1.14396	0.152713	-1.27058	0.203878	0.278288
ENSG00000163482	ENSG00000163482.12	serine/threonine kinase 36 [Source:HGNC Symbol;Acc:HGNC:17209]	2	218672069	218702716	STK36	protein_coding	412.084	-0.194085	-1.144	0.129848	-1.49471	0.134991	0.200638
ENSG00000064313	ENSG00000064313.13	TATA-box binding protein associated factor 2 [Source:HGNC Symbol;Acc:HGNC:11536]	8	119730774	119832863	TAF2	protein_coding	601.089	-0.194257	-1.14413	0.09685	-2.00575	0.0448824	0.0810616
ENSG00000277443	ENSG00000277443.3	myristoylated alanine rich protein kinase C substrate [Source:HGNC Symbol;Acc:HGNC:6759]	6	113857345	113863475	MARCKS	protein_coding	1448.08	-0.194278	-1.14415	0.0601551	-3.22962	0.00123955	0.00361182
ENSG00000112658	ENSG00000112658.8	serum response factor [Source:HGNC Symbol;Acc:HGNC:11291]	6	43171269	43181506	SRF	protein_coding	275.742	-0.194427	-1.14427	0.154369	-1.25949	0.207853	0.282405
ENSG00000263766	ENSG00000263766.6	KPNB1 divergent transcript [Source:HGNC Symbol;Acc:HGNC:55336]	17	47603860	47649449	KPNB1-DT	lncRNA	24.595	-0.194519	-1.14434	0.436394	-0.44574	0.655785	0.721019
ENSG00000125870	ENSG00000125870.11	small nuclear ribonucleoprotein polypeptide B2 [Source:HGNC Symbol;Acc:HGNC:11155]	20	16729961	16742564	SNRPB2	protein_coding	148.167	-0.194551	-1.14437	0.189624	-1.02599	0.304898	0.387854
ENSG00000272371	ENSG00000272371.1	novel transcript	1	52554818	52555273		lncRNA	4.15628	-0.194899	-1.14464	0.513174	-0.379791	0.7041	0.762454
ENSG00000138346	ENSG00000138346.15	DNA replication helicase/nuclease 2 [Source:HGNC Symbol;Acc:HGNC:2939]	10	68414064	68472121	DNA2	protein_coding	58.1877	-0.194957	-1.14469	0.319342	-0.610497	0.541533	0.618513
ENSG00000196792	ENSG00000196792.12	striatin 3 [Source:HGNC Symbol;Acc:HGNC:15720]	14	30893799	31026401	STRN3	protein_coding	350.017	-0.19499	-1.14472	0.127557	-1.52865	0.126351	0.190299
ENSG00000092931	ENSG00000092931.12	major facilitator superfamily domain containing 11 [Source:HGNC Symbol;Acc:HGNC:25458]	17	76735865	76781449	MFSD11	protein_coding	251.583	-0.194991	-1.14472	0.17441	-1.11801	0.263564	0.342581
ENSG00000110274	ENSG00000110274.16	centrosomal protein 164 [Source:HGNC Symbol;Acc:HGNC:29182]	11	117314557	117413266	CEP164	protein_coding	582.08	-0.19513	-1.14483	0.0968542	-2.01468	0.043938	0.0795009
ENSG00000184677	ENSG00000184677.18	zinc finger and BTB domain containing 40 [Source:HGNC Symbol;Acc:HGNC:29045]	1	22428838	22531157	ZBTB40	protein_coding	627.39	-0.195145	-1.14484	0.0925822	-2.10781	0.0350479	0.0658264
ENSG00000068305	ENSG00000068305.18	myocyte enhancer factor 2A [Source:HGNC Symbol;Acc:HGNC:6993]	15	99565417	99716488	MEF2A	protein_coding	720.193	-0.19517	-1.14486	0.0849223	-2.29822	0.0215491	0.0435896
ENSG00000128607	ENSG00000128607.14	kelch domain containing 10 [Source:HGNC Symbol;Acc:HGNC:22194]	7	130070534	130135705	KLHDC10	protein_coding	486.685	-0.195189	-1.14487	0.111332	-1.75322	0.0795635	0.130507
ENSG00000143155	ENSG00000143155.13	TOR signaling pathway regulator [Source:HGNC Symbol;Acc:HGNC:30231]	1	168178962	168202109	TIPRL	protein_coding	280.244	-0.195393	-1.14504	0.136498	-1.43147	0.152295	0.220594
ENSG00000135506	ENSG00000135506.16	OS9 endoplasmic reticulum lectin [Source:HGNC Symbol;Acc:HGNC:16994]	12	57693955	57721557	OS9	protein_coding	587.424	-0.195473	-1.1451	0.096143	-2.03315	0.0420373	0.0767181
ENSG00000220804	ENSG00000220804.10	long intergenic non-protein coding RNA 1881 [Source:HGNC Symbol;Acc:HGNC:52700]	2	242088633	242175997	LINC01881	transcribed_unprocessed_pseudogene	62.5964	-0.195561	-1.14517	0.345934	-0.565311	0.571862	0.646529
ENSG00000148053	ENSG00000148053.18	neurotrophic receptor tyrosine kinase 2 [Source:HGNC Symbol;Acc:HGNC:8032]	9	84668375	85095751	NTRK2	protein_coding	1198.78	-0.195616	-1.14521	0.0668509	-2.92615	0.00343189	0.0089024
ENSG00000145358	ENSG00000145358.6	DNA damage inducible transcript 4 like [Source:HGNC Symbol;Acc:HGNC:30555]	4	100185870	100190782	DDIT4L	protein_coding	47.1774	-0.195694	-1.14528	0.349271	-0.560294	0.575279	0.649501
ENSG00000215441	ENSG00000215441.3	CTAGE family member 12, pseudogene [Source:HGNC Symbol;Acc:HGNC:37297]	9	27608382	27610745	CTAGE12P	processed_pseudogene	1.98977	-0.195792	-1.14535	0.488378	-0.400903	0.688491	0.749629
ENSG00000176994	ENSG00000176994.11	SMCR8-C9orf72 complex subunit [Source:HGNC Symbol;Acc:HGNC:17921]	17	18315293	18328056	SMCR8	protein_coding	402.042	-0.196039	-1.14555	0.117502	-1.66839	0.095238	0.151069
ENSG00000078674	ENSG00000078674.19	pericentriolar material 1 [Source:HGNC Symbol;Acc:HGNC:8727]	8	17922968	18029948	PCM1	protein_coding	2071.92	-0.196187	-1.14567	0.0555201	-3.53362	0.000409907	0.00133649
ENSG00000279106	ENSG00000279106.1	TEC	16	29204633	29205855		TEC	20.7962	-0.19625	-1.14572	0.456067	-0.43031	0.66697	0.730914
ENSG00000197157	ENSG00000197157.11	staphylococcal nuclease and tudor domain containing 1 [Source:HGNC Symbol;Acc:HGNC:30646]	7	127652194	128092609	SND1	protein_coding	775.684	-0.196252	-1.14572	0.0882815	-2.22302	0.0262144	0.0515108
ENSG00000082898	ENSG00000082898.19	exportin 1 [Source:HGNC Symbol;Acc:HGNC:12825]	2	61476032	61538741	XPO1	protein_coding	3760.3	-0.196255	-1.14572	0.0364018	-5.39136	6.99264e-08	4.84454e-07
ENSG00000201579	ENSG00000201579.1	RNA, U6 small nuclear 343, pseudogene [Source:HGNC Symbol;Acc:HGNC:47306]	12	56588518	56588621	RNU6-343P	snRNA	5.86163	-0.196397	-1.14583	0.55758	-0.352232	0.724664	0.780047
ENSG00000067167	ENSG00000067167.8	translocation associated membrane protein 1 [Source:HGNC Symbol;Acc:HGNC:20568]	8	70573218	70608416	TRAM1	protein_coding	790.043	-0.196474	-1.14589	0.0842285	-2.33263	0.0196674	0.0402749
ENSG00000198844	ENSG00000198844.12	Rho guanine nucleotide exchange factor 15 [Source:HGNC Symbol;Acc:HGNC:15590]	17	8310241	8322514	ARHGEF15	protein_coding	66.9298	-0.196671	-1.14605	0.302966	-0.649151	0.516241	0.595785
ENSG00000288558	ENSG00000288558.2	DUS4L-BCAP29 readthrough [Source:HGNC Symbol;Acc:HGNC:54422]	7	107563971	107623317	DUS4L-BCAP29	protein_coding	215.165	-0.196754	-1.14612	0.159409	-1.23428	0.217099	0.292178
ENSG00000157429	ENSG00000157429.16	zinc finger protein 19 [Source:HGNC Symbol;Acc:HGNC:12981]	16	71464555	71565089	ZNF19	protein_coding	59.74	-0.196801	-1.14615	0.320013	-0.614979	0.538569	0.615724
ENSG00000163602	ENSG00000163602.12	RING1 and YY1 binding protein [Source:HGNC Symbol;Acc:HGNC:10480]	3	72371825	72446621	RYBP	protein_coding	647.444	-0.196968	-1.14629	0.0950315	-2.07266	0.038204	0.0706919
ENSG00000099942	ENSG00000099942.13	CRK like proto-oncogene, adaptor protein [Source:HGNC Symbol;Acc:HGNC:2363]	22	20917407	20953747	CRKL	protein_coding	701.666	-0.197093	-1.14639	0.0880266	-2.23902	0.0251548	0.049701
ENSG00000145860	ENSG00000145860.12	ring finger protein 145 [Source:HGNC Symbol;Acc:HGNC:20853]	5	159157409	159210053	RNF145	protein_coding	354.315	-0.197189	-1.14646	0.121578	-1.62192	0.10482	0.163236
ENSG00000154252	ENSG00000154252.12	galactose-3-O-sulfotransferase 2 [Source:HGNC Symbol;Acc:HGNC:24869]	2	241776822	241804287	GAL3ST2	protein_coding	7.44989	-0.197222	-1.14649	0.5531	-0.356575	0.72141	0.77722
ENSG00000103994	ENSG00000103994.18	zinc finger protein 106 [Source:HGNC Symbol;Acc:HGNC:12886]	15	42412823	42491141	ZNF106	protein_coding	1112.33	-0.197228	-1.14649	0.0683435	-2.88584	0.00390376	0.00998825
ENSG00000075415	ENSG00000075415.15	solute carrier family 25 member 3 [Source:HGNC Symbol;Acc:HGNC:10989]	12	98593591	98606379	SLC25A3	protein_coding	835.938	-0.197273	-1.14653	0.0789705	-2.49806	0.0124876	0.0273793
ENSG00000206775	ENSG00000206775.1	small nucleolar RNA, C/D box 37 [Source:HGNC Symbol;Acc:HGNC:10166]	19	3982507	3982572	SNORD37	snoRNA	1.98596	-0.197319	-1.14657	0.488394	-0.404016	0.686201	0.747718
ENSG00000275029	ENSG00000275029.1	high mobility group box 1 pseudogene 24 [Source:HGNC Symbol;Acc:HGNC:39115]	17	37143607	37144463	HMGB1P24	transcribed_processed_pseudogene	1.98596	-0.197319	-1.14657	0.488394	-0.404016	0.686201	0.747718
ENSG00000287553	ENSG00000287553.1	novel transcript, antisense to DPH1	17	2040953	2041932		lncRNA	1.98596	-0.197319	-1.14657	0.488394	-0.404016	0.686201	0.747718
ENSG00000139505	ENSG00000139505.12	myotubularin related protein 6 [Source:HGNC Symbol;Acc:HGNC:7453]	13	25246222	25287488	MTMR6	protein_coding	240.102	-0.19754	-1.14674	0.151676	-1.30238	0.192786	0.265787
ENSG00000196757	ENSG00000196757.8	zinc finger protein 700 [Source:HGNC Symbol;Acc:HGNC:25292]	19	11925068	11950773	ZNF700	protein_coding	252.657	-0.197697	-1.14687	0.151095	-1.30843	0.190728	0.263363
ENSG00000229468	ENSG00000229468.1	ribosomal protein L39 pseudogene 18 [Source:HGNC Symbol;Acc:HGNC:36111]	3	20012452	20012606	RPL39P18	processed_pseudogene	4.26758	-0.197764	-1.14692	0.544423	-0.363254	0.716415	0.773016
ENSG00000091947	ENSG00000091947.10	transmembrane protein 101 [Source:HGNC Symbol;Acc:HGNC:28653]	17	44011188	44023946	TMEM101	protein_coding	62.1262	-0.197918	-1.14704	0.289075	-0.68466	0.493558	0.57638
ENSG00000116679	ENSG00000116679.16	influenza virus NS1A binding protein [Source:HGNC Symbol;Acc:HGNC:16951]	1	185296388	185317273	IVNS1ABP	protein_coding	1067.86	-0.198048	-1.14715	0.0704308	-2.81196	0.00492409	0.0122122
ENSG00000147475	ENSG00000147475.17	ER lipid raft associated 2 [Source:HGNC Symbol;Acc:HGNC:1356]	8	37736601	37758422	ERLIN2	protein_coding	397.627	-0.19809	-1.14718	0.125995	-1.57221	0.115903	0.176932
ENSG00000229109	ENSG00000229109.2	FRMD3 antisense RNA 1 [Source:HGNC Symbol;Acc:HGNC:55790]	9	83219288	83238463	FRMD3-AS1	lncRNA	63.6043	-0.198102	-1.14719	0.313411	-0.632086	0.527331	0.605179
ENSG00000154582	ENSG00000154582.18	elongin C [Source:HGNC Symbol;Acc:HGNC:11617]	8	73939169	73972307	ELOC	protein_coding	170.872	-0.198137	-1.14722	0.200923	-0.986137	0.324066	0.408167
ENSG00000172006	ENSG00000172006.12	zinc finger protein 554 [Source:HGNC Symbol;Acc:HGNC:26629]	19	2819868	2836735	ZNF554	protein_coding	126.835	-0.198217	-1.14728	0.2134	-0.928853	0.352965	0.438097
ENSG00000118900	ENSG00000118900.15	ubinuclein 1 [Source:HGNC Symbol;Acc:HGNC:12506]	16	4846665	4882401	UBN1	protein_coding	451.777	-0.198293	-1.14734	0.110468	-1.79503	0.0726493	0.121357
ENSG00000109133	ENSG00000109133.13	transmembrane protein 33 [Source:HGNC Symbol;Acc:HGNC:25541]	4	41935129	41960803	TMEM33	protein_coding	476.533	-0.198414	-1.14744	0.108689	-1.82553	0.0679215	0.114593
ENSG00000287966	ENSG00000287966.1	novel transcript	6	27018935	27020280		lncRNA	36.332	-0.198471	-1.14748	0.379982	-0.522319	0.601449	0.672452
ENSG00000124198	ENSG00000124198.10	ADP ribosylation factor guanine nucleotide exchange factor 2 [Source:HGNC Symbol;Acc:HGNC:15853]	20	48921711	49036693	ARFGEF2	protein_coding	849.422	-0.198758	-1.14771	0.080072	-2.48224	0.0130559	0.0284714
ENSG00000220157	ENSG00000220157.4	heterogeneous nuclear ribonucleoprotein A1 pseudogene 12 [Source:HGNC Symbol;Acc:HGNC:39130]	5	80359080	80360040	HNRNPA1P12	processed_pseudogene	1.8253	-0.198795	-1.14774	0.433385	-0.458704	0.646447	0.712744
ENSG00000253516	ENSG00000253516.1	high mobility group box 1 pseudogene 41 [Source:HGNC Symbol;Acc:HGNC:39188]	8	80812142	80812581	HMGB1P41	processed_pseudogene	34.7381	-0.198834	-1.14777	0.379609	-0.523786	0.600428	0.671796
ENSG00000161970	ENSG00000161970.15	ribosomal protein L26 [Source:HGNC Symbol;Acc:HGNC:10327]	17	8377516	8383213	RPL26	protein_coding	1101.11	-0.198919	-1.14784	0.0749919	-2.65255	0.00798872	0.0186225
ENSG00000259612	ENSG00000259612.1	eukaryotic translation elongation factor 1 alpha 1 pseudogene 22 [Source:HGNC Symbol;Acc:HGNC:37895]	15	52937139	52938518	EEF1A1P22	processed_pseudogene	50.3319	-0.199187	-1.14805	0.331972	-0.600011	0.548499	0.62494
ENSG00000250210	ENSG00000250210.5	septin 14 pseudogene 9	9	138286248	138286430		unprocessed_pseudogene	1.9964	-0.199417	-1.14823	0.488613	-0.408128	0.683179	0.745213
ENSG00000127463	ENSG00000127463.16	ER membrane protein complex subunit 1 [Source:HGNC Symbol;Acc:HGNC:28957]	1	19215660	19251552	EMC1	protein_coding	465.426	-0.200058	-1.14874	0.110089	-1.81724	0.0691803	0.116363
ENSG00000157514	ENSG00000157514.18	TSC22 domain family member 3 [Source:HGNC Symbol;Acc:HGNC:3051]	X	107713221	107777342	TSC22D3	protein_coding	331.672	-0.200121	-1.14879	0.138653	-1.44332	0.14893	0.217386
ENSG00000089057	ENSG00000089057.15	solute carrier family 23 member 2 [Source:HGNC Symbol;Acc:HGNC:10973]	20	4852356	5010293	SLC23A2	protein_coding	1178.64	-0.200175	-1.14884	0.0750081	-2.66871	0.00761427	0.0178534
ENSG00000283141	ENSG00000283141.1	long intergenic non-protein coding RNA 2666 [Source:HGNC Symbol;Acc:HGNC:54152]	10	129784983	129806971	LINC02666	lncRNA	12.1567	-0.20028	-1.14892	0.508295	-0.394024	0.693564	0.753815
ENSG00000131475	ENSG00000131475.7	vacuolar protein sorting 25 homolog [Source:HGNC Symbol;Acc:HGNC:28122]	17	42773449	42779599	VPS25	protein_coding	101.015	-0.200383	-1.149	0.233643	-0.857643	0.391089	0.476768
ENSG00000224975	ENSG00000224975.1	inactivation escape 1 [Source:HGNC Symbol;Acc:HGNC:6060]	X	47204921	47205865	INE1	lncRNA	47.2476	-0.20047	-1.14907	0.328611	-0.610053	0.541827	0.618774
ENSG00000250462	ENSG00000250462.8	leucine rich repeat containing 37B pseudogene 1 [Source:HGNC Symbol;Acc:HGNC:25390]	17	30629680	30637466	LRRC37BP1	transcribed_unprocessed_pseudogene	132.925	-0.200543	-1.14913	0.451475	-0.444196	0.656901	0.721894
ENSG00000075407	ENSG00000075407.19	zinc finger protein 37A [Source:HGNC Symbol;Acc:HGNC:13102]	10	38094334	38150293	ZNF37A	protein_coding	651.713	-0.200643	-1.14921	0.0894804	-2.24231	0.0249415	0.0493269
ENSG00000185668	ENSG00000185668.8	POU class 3 homeobox 1 [Source:HGNC Symbol;Acc:HGNC:9214]	1	38043829	38046793	POU3F1	protein_coding	7.41378	-0.200664	-1.14923	0.551867	-0.36361	0.716149	0.772864
ENSG00000215908	ENSG00000215908.10	CROCC pseudogene 2 [Source:HGNC Symbol;Acc:HGNC:28170]	1	16618253	16657232	CROCCP2	transcribed_unprocessed_pseudogene	285.875	-0.200675	-1.14924	0.136818	-1.46673	0.142449	0.210059
ENSG00000251634	ENSG00000251634.2	NAIP pseudogene 4 [Source:HGNC Symbol;Acc:HGNC:54494]	5	71102898	71128753	NAIPP4	unprocessed_pseudogene	191.741	-0.200791	-1.14933	0.175963	-1.1411	0.253829	0.331601
ENSG00000166987	ENSG00000166987.15	methyl-CpG binding domain protein 6 [Source:HGNC Symbol;Acc:HGNC:20445]	12	57520710	57530148	MBD6	protein_coding	564.444	-0.200848	-1.14937	0.0959743	-2.09273	0.0363735	0.0678856
ENSG00000037897	ENSG00000037897.17	methyltransferase 1, tRNA methylguanosine [Source:HGNC Symbol;Acc:HGNC:7030]	12	57768471	57772119	METTL1	protein_coding	8.4653	-0.200958	-1.14946	0.428125	-0.469391	0.63879	0.705941
ENSG00000205791	ENSG00000205791.4	loss of heterozygosity on chromosome 12, region 2 [Source:HGNC Symbol;Acc:HGNC:26524]	12	12355403	12357067	LOH12CR2	lncRNA	10.5761	-0.201048	-1.14953	0.522688	-0.384643	0.700502	0.759722
ENSG00000235863	ENSG00000235863.4	beta-1,3-galactosyltransferase 4 [Source:HGNC Symbol;Acc:HGNC:919]	6	33277123	33284832	B3GALT4	protein_coding	10.5685	-0.201156	-1.14962	0.524146	-0.383779	0.701142	0.760249
ENSG00000069849	ENSG00000069849.11	ATPase Na+/K+ transporting subunit beta 3 [Source:HGNC Symbol;Acc:HGNC:806]	3	141876124	141926549	ATP1B3	protein_coding	78.4785	-0.201185	-1.14964	0.346402	-0.580785	0.561386	0.637071
ENSG00000186522	ENSG00000186522.15	septin 10 [Source:HGNC Symbol;Acc:HGNC:14349]	2	109542799	109614143	SEPTIN10	protein_coding	441.939	-0.20167	-1.15003	0.116864	-1.72568	0.0844059	0.137141
ENSG00000172671	ENSG00000172671.20	zinc finger AN1-type containing 4 [Source:HGNC Symbol;Acc:HGNC:23504]	10	45615500	45672780	ZFAND4	protein_coding	106.517	-0.201722	-1.15007	0.222741	-0.905636	0.365129	0.450239
ENSG00000136828	ENSG00000136828.19	Ral GEF with PH domain and SH3 binding motif 1 [Source:HGNC Symbol;Acc:HGNC:16851]	9	126914774	127223166	RALGPS1	protein_coding	147.163	-0.201838	-1.15016	0.197717	-1.02085	0.307328	0.390523
ENSG00000111371	ENSG00000111371.16	solute carrier family 38 member 1 [Source:HGNC Symbol;Acc:HGNC:13447]	12	46183063	46270017	SLC38A1	protein_coding	402.68	-0.201941	-1.15024	0.115322	-1.75111	0.0799277	0.131052
ENSG00000182963	ENSG00000182963.11	gap junction protein gamma 1 [Source:HGNC Symbol;Acc:HGNC:4280]	17	44798448	44830816	GJC1	protein_coding	375.882	-0.202124	-1.15039	0.142105	-1.42236	0.154923	0.223798
ENSG00000143418	ENSG00000143418.20	ceramide synthase 2 [Source:HGNC Symbol;Acc:HGNC:14076]	1	150960583	150975003	CERS2	protein_coding	436.074	-0.202128	-1.15039	0.11496	-1.75824	0.0787062	0.129367
ENSG00000259820	ENSG00000259820.1	novel transcript	8	134792020	134798272		lncRNA	237.377	-0.202264	-1.1505	0.154493	-1.30921	0.190462	0.263082
ENSG00000129071	ENSG00000129071.10	methyl-CpG binding domain 4, DNA glycosylase [Source:HGNC Symbol;Acc:HGNC:6919]	3	129430947	129440179	MBD4	protein_coding	169.606	-0.202277	-1.15051	0.179163	-1.12901	0.258893	0.337308
ENSG00000109618	ENSG00000109618.13	Sep (O-phosphoserine) tRNA:Sec (selenocysteine) tRNA synthase [Source:HGNC Symbol;Acc:HGNC:30605]	4	25120014	25160550	SEPSECS	protein_coding	356.119	-0.202621	-1.15079	0.124777	-1.62386	0.104406	0.162673
ENSG00000243989	ENSG00000243989.9	aminoacylase 1 [Source:HGNC Symbol;Acc:HGNC:177]	3	51983340	51989197	ACY1	protein_coding	60.3108	-0.202636	-1.1508	0.338353	-0.598889	0.549247	0.625648
ENSG00000100376	ENSG00000100376.12	family with sequence similarity 118 member A [Source:HGNC Symbol;Acc:HGNC:1313]	22	45308968	45341955	FAM118A	protein_coding	246.992	-0.20264	-1.1508	0.152281	-1.33069	0.18329	0.255802
ENSG00000004487	ENSG00000004487.18	lysine demethylase 1A [Source:HGNC Symbol;Acc:HGNC:29079]	1	23019443	23083689	KDM1A	protein_coding	828.378	-0.202669	-1.15083	0.0833768	-2.43076	0.0150673	0.0322386
ENSG00000259349	ENSG00000259349.3	APPBP2 divergent transcript [Source:HGNC Symbol;Acc:HGNC:55423]	17	60526272	60550798	APPBP2-DT	lncRNA	5.88532	-0.202768	-1.1509	0.557594	-0.363648	0.716121	0.772864
ENSG00000132313	ENSG00000132313.15	mitochondrial ribosomal protein L35 [Source:HGNC Symbol;Acc:HGNC:14489]	2	86199355	86213790	MRPL35	protein_coding	180.238	-0.202849	-1.15097	0.188205	-1.0778	0.281121	0.36183
ENSG00000253485	ENSG00000253485.3	protocadherin gamma subfamily A, 5 [Source:HGNC Symbol;Acc:HGNC:8703]	5	141364162	141512975	PCDHGA5	protein_coding	246.916	-0.202856	-1.15097	0.149139	-1.36018	0.173773	0.244797
ENSG00000271122	ENSG00000271122.1	HERPUD2 antisense RNA 1 [Source:HGNC Symbol;Acc:HGNC:55258]	7	35695214	35699413	HERPUD2-AS1	lncRNA	77.5793	-0.202866	-1.15098	0.263903	-0.768714	0.442063	0.526731
ENSG00000143368	ENSG00000143368.10	splicing factor 3b subunit 4 [Source:HGNC Symbol;Acc:HGNC:10771]	1	149923317	149927803	SF3B4	protein_coding	154.054	-0.203103	-1.15117	0.21302	-0.953447	0.340363	0.425136
ENSG00000162337	ENSG00000162337.12	LDL receptor related protein 5 [Source:HGNC Symbol;Acc:HGNC:6697]	11	68312591	68449275	LRP5	protein_coding	348.413	-0.203267	-1.1513	0.142222	-1.42922	0.152941	0.221386
ENSG00000151498	ENSG00000151498.12	acyl-CoA dehydrogenase family member 8 [Source:HGNC Symbol;Acc:HGNC:87]	11	134253548	134265855	ACAD8	protein_coding	66.7729	-0.203318	-1.15134	0.29801	-0.682251	0.495081	0.57775
ENSG00000213279	ENSG00000213279.2	novel transcript	22	49572264	49575426		lncRNA	16.0561	-0.203346	-1.15137	0.484163	-0.419994	0.67449	0.737718
ENSG00000271043	ENSG00000271043.2	MT-RNR2 like 2 [Source:HGNC Symbol;Acc:HGNC:37156]	5	80650000	80650086	MTRNR2L2	processed_pseudogene	7.43184	-0.203365	-1.15138	0.550432	-0.369465	0.711782	0.769157
ENSG00000160323	ENSG00000160323.19	ADAM metallopeptidase with thrombospondin type 1 motif 13 [Source:HGNC Symbol;Acc:HGNC:1366]	9	133414358	133459402	ADAMTS13	protein_coding	52.4806	-0.203693	-1.15164	0.338424	-0.601887	0.547249	0.623832
ENSG00000166529	ENSG00000166529.16	zinc finger and SCAN domain containing 21 [Source:HGNC Symbol;Acc:HGNC:13104]	7	100049774	100065040	ZSCAN21	protein_coding	79.9095	-0.203716	-1.15166	0.265422	-0.767519	0.442773	0.527377
ENSG00000116157	ENSG00000116157.6	glutathione peroxidase 7 [Source:HGNC Symbol;Acc:HGNC:4559]	1	52602371	52609051	GPX7	protein_coding	59.4634	-0.203845	-1.15176	0.32193	-0.633198	0.526604	0.604615
ENSG00000005194	ENSG00000005194.15	cytokine induced apoptosis inhibitor 1 [Source:HGNC Symbol;Acc:HGNC:28050]	16	57428187	57447420	CIAPIN1	protein_coding	104.637	-0.203866	-1.15178	0.251587	-0.81032	0.417756	0.503125
ENSG00000135835	ENSG00000135835.12	KIAA1614 [Source:HGNC Symbol;Acc:HGNC:29327]	1	180912897	180951614	KIAA1614	protein_coding	204.476	-0.203899	-1.15181	0.166405	-1.22531	0.220457	0.295363
ENSG00000119574	ENSG00000119574.13	zinc finger and BTB domain containing 45 [Source:HGNC Symbol;Acc:HGNC:23715]	19	58513530	58538911	ZBTB45	protein_coding	44.7245	-0.204126	-1.15199	0.352564	-0.578977	0.562605	0.638133
ENSG00000103657	ENSG00000103657.14	HECT and RLD domain containing E3 ubiquitin protein ligase family member 1 [Source:HGNC Symbol;Acc:HGNC:4867]	15	63608618	63833948	HERC1	protein_coding	2355.52	-0.204143	-1.152	0.0483411	-4.22296	2.41115e-05	0.000103448
ENSG00000114450	ENSG00000114450.11	G protein subunit beta 4 [Source:HGNC Symbol;Acc:HGNC:20731]	3	179396088	179451476	GNB4	protein_coding	588.024	-0.204254	-1.15209	0.0950611	-2.14866	0.0316614	0.0603684
ENSG00000224078	ENSG00000224078.15	small nucleolar RNA host gene 14 [Source:HGNC Symbol;Acc:HGNC:37462]	15	24978583	25420336	SNHG14	lncRNA	12211.1	-0.204447	-1.15224	0.0200954	-10.1738	2.59523e-24	7.95839e-23
ENSG00000198815	ENSG00000198815.9	forkhead box J3 [Source:HGNC Symbol;Acc:HGNC:29178]	1	42176539	42335877	FOXJ3	protein_coding	765.921	-0.20445	-1.15225	0.0929738	-2.19901	0.0278771	0.0542227
ENSG00000180881	ENSG00000180881.20	calcyphosine 2 [Source:HGNC Symbol;Acc:HGNC:16471]	12	75275979	75390928	CAPS2	protein_coding	181.288	-0.204549	-1.15233	0.175283	-1.16696	0.243225	0.32042
ENSG00000184277	ENSG00000184277.13	TM2 domain containing 3 [Source:HGNC Symbol;Acc:HGNC:24128]	15	101621444	101652391	TM2D3	protein_coding	277.489	-0.204616	-1.15238	0.152159	-1.34475	0.178706	0.250393
ENSG00000185222	ENSG00000185222.10	transcription elongation factor A like 9 [Source:HGNC Symbol;Acc:HGNC:30084]	X	103356489	103358462	TCEAL9	protein_coding	201.477	-0.20477	-1.1525	0.182563	-1.12164	0.262015	0.340837
ENSG00000163909	ENSG00000163909.8	hes related family bHLH transcription factor with YRPW motif like [Source:HGNC Symbol;Acc:HGNC:4882]	1	39623435	39639643	HEYL	protein_coding	430.672	-0.204802	-1.15253	0.112988	-1.8126	0.0698929	0.117399
ENSG00000183475	ENSG00000183475.13	ankyrin repeat and SOCS box containing 7 [Source:HGNC Symbol;Acc:HGNC:17182]	15	100602589	100651701	ASB7	protein_coding	136.825	-0.205001	-1.15269	0.206038	-0.994967	0.319752	0.403431
ENSG00000106009	ENSG00000106009.16	BRCA1 associated ATM activator 1 [Source:HGNC Symbol;Acc:HGNC:21701]	7	2537810	2555694	BRAT1	protein_coding	250.612	-0.205053	-1.15273	0.14729	-1.39217	0.163871	0.234168
ENSG00000094916	ENSG00000094916.16	chromobox 5 [Source:HGNC Symbol;Acc:HGNC:1555]	12	54230942	54280133	CBX5	protein_coding	4102.13	-0.205152	-1.15281	0.0340901	-6.01792	1.76671e-09	1.54709e-08
ENSG00000270000	ENSG00000270000.1	novel transcript	14	74471930	74472360		lncRNA	9.0115	-0.205275	-1.15291	0.539053	-0.380807	0.703346	0.761905
ENSG00000080709	ENSG00000080709.16	potassium calcium-activated channel subfamily N member 2 [Source:HGNC Symbol;Acc:HGNC:6291]	5	114055926	114496500	KCNN2	protein_coding	28.4639	-0.205277	-1.15291	0.399142	-0.514295	0.607046	0.677577
ENSG00000170525	ENSG00000170525.21	6-phosphofructo-2-kinase/fructose-2,6-biphosphatase 3 [Source:HGNC Symbol;Acc:HGNC:8874]	10	6144934	6254644	PFKFB3	protein_coding	385.621	-0.205356	-1.15297	0.140318	-1.4635	0.14333	0.21118
ENSG00000141698	ENSG00000141698.17	5'-nucleotidase, cytosolic IIIB [Source:HGNC Symbol;Acc:HGNC:28300]	17	41825057	41836260	NT5C3B	protein_coding	116.317	-0.205514	-1.1531	0.228555	-0.89919	0.368552	0.453682
ENSG00000235257	ENSG00000235257.10	ITGA9 antisense RNA 1 [Source:HGNC Symbol;Acc:HGNC:49668]	3	37693655	37861802	ITGA9-AS1	lncRNA	293.561	-0.205534	-1.15311	0.147509	-1.39336	0.16351	0.233971
ENSG00000102401	ENSG00000102401.20	armadillo repeat containing X-linked 3 [Source:HGNC Symbol;Acc:HGNC:24065]	X	101622797	101627843	ARMCX3	protein_coding	289.895	-0.205731	-1.15327	0.143348	-1.43518	0.151235	0.219366
ENSG00000171476	ENSG00000171476.22	HOP homeobox [Source:HGNC Symbol;Acc:HGNC:24961]	4	56647988	56681899	HOPX	protein_coding	42.5188	-0.205813	-1.15334	0.344478	-0.597462	0.550199	0.62651
ENSG00000113391	ENSG00000113391.19	family with sequence similarity 172 member A [Source:HGNC Symbol;Acc:HGNC:25365]	5	93617725	94111699	FAM172A	protein_coding	374.618	-0.205848	-1.15336	0.132084	-1.55846	0.119125	0.181225
ENSG00000260060	ENSG00000260060.1	novel transcript, antisense to PYCARD	16	31196131	31196963		lncRNA	33.9724	-0.205961	-1.15345	0.384194	-0.536087	0.591899	0.663844
ENSG00000253731	ENSG00000253731.3	protocadherin gamma subfamily A, 6 [Source:HGNC Symbol;Acc:HGNC:8704]	5	141373891	141512975	PCDHGA6	protein_coding	330.382	-0.205991	-1.15348	0.134661	-1.52971	0.126089	0.189986
ENSG00000132932	ENSG00000132932.19	ATPase phospholipid transporting 8A2 [Source:HGNC Symbol;Acc:HGNC:13533]	13	25371974	26025851	ATP8A2	protein_coding	118.947	-0.206001	-1.15349	0.222855	-0.92437	0.355294	0.440217
ENSG00000103051	ENSG00000103051.20	component of oligomeric golgi complex 4 [Source:HGNC Symbol;Acc:HGNC:18620]	16	70480568	70523560	COG4	protein_coding	132.79	-0.206003	-1.15349	0.211438	-0.974294	0.329911	0.414116
ENSG00000251615	ENSG00000251615.3	novel transcript	4	8355090	8358338		lncRNA	219.886	-0.206021	-1.1535	0.171979	-1.19794	0.230939	0.306915
ENSG00000197724	ENSG00000197724.11	PHD finger protein 2 [Source:HGNC Symbol;Acc:HGNC:8920]	9	93576584	93679587	PHF2	protein_coding	494.312	-0.206023	-1.1535	0.106995	-1.92554	0.0541619	0.0949723
ENSG00000128512	ENSG00000128512.24	dedicator of cytokinesis 4 [Source:HGNC Symbol;Acc:HGNC:19192]	7	111726110	112206407	DOCK4	protein_coding	507.643	-0.206122	-1.15358	0.114408	-1.80164	0.0716027	0.119824
ENSG00000138031	ENSG00000138031.15	adenylate cyclase 3 [Source:HGNC Symbol;Acc:HGNC:234]	2	24819169	24920237	ADCY3	protein_coding	585.381	-0.20616	-1.15361	0.0957159	-2.15387	0.03125	0.0597361
ENSG00000139625	ENSG00000139625.13	mitogen-activated protein kinase kinase kinase 12 [Source:HGNC Symbol;Acc:HGNC:6851]	12	53479669	53500063	MAP3K12	protein_coding	255.717	-0.206185	-1.15363	0.148724	-1.38635	0.165639	0.235754
ENSG00000130529	ENSG00000130529.16	transient receptor potential cation channel subfamily M member 4 [Source:HGNC Symbol;Acc:HGNC:17993]	19	49157741	49211836	TRPM4	protein_coding	93.0106	-0.206187	-1.15363	0.246355	-0.83695	0.402621	0.487888
ENSG00000279879	ENSG00000279879.1	TEC	17	44689858	44693340		TEC	11.3292	-0.20636	-1.15377	0.53281	-0.387305	0.698531	0.758092
ENSG00000227124	ENSG00000227124.11	zinc finger protein 717 [Source:HGNC Symbol;Acc:HGNC:29448]	3	75678660	75785583	ZNF717	protein_coding	356.363	-0.206387	-1.1538	0.126364	-1.63328	0.102411	0.160108
ENSG00000105339	ENSG00000105339.11	DENN domain containing 3 [Source:HGNC Symbol;Acc:HGNC:29134]	8	141117278	141195808	DENND3	protein_coding	177.393	-0.206389	-1.1538	0.193784	-1.06505	0.286854	0.368079
ENSG00000151470	ENSG00000151470.13	chromosome 4 open reading frame 33 [Source:HGNC Symbol;Acc:HGNC:27025]	4	129093317	129116640	C4orf33	protein_coding	71.3459	-0.206395	-1.1538	0.275349	-0.749576	0.45351	0.538274
ENSG00000243914	ENSG00000243914.1	ribosomal protein L5 pseudogene 14 [Source:HGNC Symbol;Acc:HGNC:35924]	5	31847271	31848148	RPL5P14	processed_pseudogene	9.00487	-0.206578	-1.15395	0.536154	-0.385296	0.700018	0.759396
ENSG00000141569	ENSG00000141569.12	tripartite motif containing 65 [Source:HGNC Symbol;Acc:HGNC:27316]	17	75880335	75896951	TRIM65	protein_coding	150.758	-0.206676	-1.15403	0.191095	-1.08154	0.279459	0.36014
ENSG00000169905	ENSG00000169905.13	torsin 1A interacting protein 2 [Source:HGNC Symbol;Acc:HGNC:24055]	1	179839967	179877803	TOR1AIP2	protein_coding	1001.99	-0.206849	-1.15416	0.0851536	-2.42913	0.0151353	0.0323281
ENSG00000115073	ENSG00000115073.8	actin related protein 1B [Source:HGNC Symbol;Acc:HGNC:168]	2	97655939	97664044	ACTR1B	protein_coding	226.829	-0.206886	-1.15419	0.158119	-1.30842	0.19073	0.263363
ENSG00000271980	ENSG00000271980.1	novel transcript, antisense to CCT5	5	10264597	10267146		lncRNA	1.82911	-0.206983	-1.15427	0.441051	-0.469295	0.638859	0.705954
ENSG00000277072	ENSG00000277072.5	stromal antigen 3-like 2 (pseudogene) [Source:HGNC Symbol;Acc:HGNC:33886]	7	74843754	74890610	STAG3L2	transcribed_unprocessed_pseudogene	184.455	-0.206988	-1.15428	0.205216	-1.00864	0.313149	0.396597
ENSG00000140575	ENSG00000140575.13	IQ motif containing GTPase activating protein 1 [Source:HGNC Symbol;Acc:HGNC:6110]	15	90388242	90502239	IQGAP1	protein_coding	1623.44	-0.206992	-1.15428	0.0553436	-3.74012	0.000183934	0.000653021
ENSG00000106399	ENSG00000106399.11	replication protein A3 [Source:HGNC Symbol;Acc:HGNC:10291]	7	7636518	7718607	RPA3	protein_coding	32.3642	-0.207021	-1.1543	0.381869	-0.542127	0.587731	0.660127
ENSG00000212916	ENSG00000212916.6	microtubule associated protein 10 [Source:HGNC Symbol;Acc:HGNC:29265]	1	232805416	232809929	MAP10	protein_coding	53.3915	-0.207118	-1.15438	0.310664	-0.666694	0.504967	0.585532
ENSG00000285589	ENSG00000285589.1	novel transcript	19	12668071	12681834		protein_coding	533.92	-0.207148	-1.1544	0.106443	-1.94609	0.0516437	0.0911378
ENSG00000156976	ENSG00000156976.17	eukaryotic translation initiation factor 4A2 [Source:HGNC Symbol;Acc:HGNC:3284]	3	186783205	186789897	EIF4A2	protein_coding	2386.55	-0.2072	-1.15445	0.0493425	-4.19922	2.67838e-05	0.00011373
ENSG00000123200	ENSG00000123200.17	zinc finger CCCH-type containing 13 [Source:HGNC Symbol;Acc:HGNC:20368]	13	45954465	46052759	ZC3H13	protein_coding	990.741	-0.207274	-1.1545	0.0792131	-2.61666	0.00887938	0.0203423
ENSG00000184937	ENSG00000184937.16	WT1 transcription factor [Source:HGNC Symbol;Acc:HGNC:12796]	11	32387775	32435564	WT1	protein_coding	1217.39	-0.207291	-1.15452	0.0727209	-2.8505	0.00436508	0.011034
ENSG00000204882	ENSG00000204882.4	G protein-coupled receptor 20 [Source:HGNC Symbol;Acc:HGNC:4475]	8	141356470	141367286	GPR20	protein_coding	14.4612	-0.207492	-1.15468	0.489318	-0.424042	0.671535	0.734971
ENSG00000139508	ENSG00000139508.15	solute carrier family 46 member 3 [Source:HGNC Symbol;Acc:HGNC:27501]	13	28700064	28718970	SLC46A3	protein_coding	107.125	-0.207562	-1.15474	0.223328	-0.929405	0.352679	0.437855
ENSG00000182013	ENSG00000182013.18	PNMA family member 8A [Source:HGNC Symbol;Acc:HGNC:25578]	19	46466491	46471563	PNMA8A	protein_coding	330.62	-0.207577	-1.15475	0.13076	-1.58747	0.112406	0.172531
ENSG00000181222	ENSG00000181222.19	RNA polymerase II subunit A [Source:HGNC Symbol;Acc:HGNC:9187]	17	7484366	7514616	POLR2A	protein_coding	1101.04	-0.207588	-1.15476	0.0689798	-3.0094	0.00261765	0.00702135
ENSG00000120063	ENSG00000120063.10	G protein subunit alpha 13 [Source:HGNC Symbol;Acc:HGNC:4381]	17	65009289	65056740	GNA13	protein_coding	1062.87	-0.207667	-1.15482	0.0690271	-3.00849	0.00262546	0.00703849
ENSG00000116729	ENSG00000116729.14	Wnt ligand secretion mediator [Source:HGNC Symbol;Acc:HGNC:30238]	1	68098473	68233120	WLS	protein_coding	338.557	-0.207775	-1.15491	0.15551	-1.33609	0.181521	0.25369
ENSG00000248673	ENSG00000248673.2	long intergenic non-protein coding RNA 1331 [Source:HGNC Symbol;Acc:HGNC:50538]	5	74111690	74536976	LINC01331	lncRNA	7.42041	-0.20785	-1.15497	0.549255	-0.378421	0.705118	0.763389
ENSG00000072778	ENSG00000072778.20	acyl-CoA dehydrogenase very long chain [Source:HGNC Symbol;Acc:HGNC:92]	17	7217125	7225266	ACADVL	protein_coding	629.135	-0.207881	-1.15499	0.0918075	-2.26431	0.0235548	0.0470963
ENSG00000239632	ENSG00000239632.1	MT-ND4L pseudogene 3 [Source:HGNC Symbol;Acc:HGNC:42265]	3	106895729	106896408	MTND4LP3	unprocessed_pseudogene	2.70216	-0.207925	-1.15503	0.514153	-0.404403	0.685917	0.747507
ENSG00000142534	ENSG00000142534.7	ribosomal protein S11 [Source:HGNC Symbol;Acc:HGNC:10384]	19	49496365	49499708	RPS11	protein_coding	1710.78	-0.207978	-1.15507	0.0548967	-3.78853	0.000151541	0.000549074
ENSG00000263874	ENSG00000263874.2	long intergenic non-protein coding RNA 672 [Source:HGNC Symbol;Acc:HGNC:44353]	17	38925168	38929384	LINC00672	protein_coding	23.739	-0.20817	-1.15522	0.429104	-0.485127	0.627587	0.695891
ENSG00000277954	ENSG00000277954.1	novel transcript, antisense to WWOX	16	79202624	79206739		lncRNA	19.8814	-0.208202	-1.15525	0.448337	-0.464389	0.642369	0.709421
ENSG00000129055	ENSG00000129055.13	anaphase promoting complex subunit 13 [Source:HGNC Symbol;Acc:HGNC:24540]	3	134477706	134486716	ANAPC13	protein_coding	211.025	-0.208495	-1.15548	0.172993	-1.20522	0.228117	0.303685
ENSG00000084652	ENSG00000084652.16	taxilin alpha [Source:HGNC Symbol;Acc:HGNC:30685]	1	32179675	32198285	TXLNA	protein_coding	549.127	-0.208526	-1.15551	0.101326	-2.05797	0.0395934	0.0728435
ENSG00000229847	ENSG00000229847.9	EMX2 opposite strand/antisense RNA [Source:HGNC Symbol;Acc:HGNC:18511]	10	117473215	117545068	EMX2OS	lncRNA	452.723	-0.208665	-1.15562	0.1173	-1.7789	0.0752554	0.124761
ENSG00000119638	ENSG00000119638.14	NIMA related kinase 9 [Source:HGNC Symbol;Acc:HGNC:18591]	14	75079353	75127344	NEK9	protein_coding	1355.29	-0.208738	-1.15568	0.0773014	-2.70032	0.00692736	0.0164743
ENSG00000251689	ENSG00000251689.1	novel zinc finger protein pseudogene	4	269866	270175		processed_pseudogene	7.43748	-0.209046	-1.15592	0.550293	-0.37988	0.704034	0.762433
ENSG00000011332	ENSG00000011332.22	double PHD fingers 1 [Source:HGNC Symbol;Acc:HGNC:20225]	19	38211006	38229714	DPF1	protein_coding	6.88609	-0.209075	-1.15595	0.525055	-0.398196	0.690486	0.751447
ENSG00000091164	ENSG00000091164.13	thioredoxin like 1 [Source:HGNC Symbol;Acc:HGNC:12436]	18	56597209	56651600	TXNL1	protein_coding	470.512	-0.209126	-1.15599	0.122251	-1.71063	0.0871498	0.140841
ENSG00000171863	ENSG00000171863.15	ribosomal protein S7 [Source:HGNC Symbol;Acc:HGNC:10440]	2	3575260	3580920	RPS7	protein_coding	1088.24	-0.209328	-1.15615	0.0739187	-2.83186	0.00462774	0.0115785
ENSG00000151247	ENSG00000151247.13	eukaryotic translation initiation factor 4E [Source:HGNC Symbol;Acc:HGNC:3287]	4	98879276	98929133	EIF4E	protein_coding	224.638	-0.209422	-1.15623	0.159203	-1.31544	0.188361	0.261112
ENSG00000014919	ENSG00000014919.13	cytochrome c oxidase assembly homolog COX15 [Source:HGNC Symbol;Acc:HGNC:2263]	10	99710868	99732127	COX15	protein_coding	372.133	-0.209611	-1.15638	0.12054	-1.73894	0.0820446	0.134169
ENSG00000147874	ENSG00000147874.11	HAUS augmin like complex subunit 6 [Source:HGNC Symbol;Acc:HGNC:25948]	9	19053141	19102904	HAUS6	protein_coding	328.147	-0.209732	-1.15647	0.140494	-1.49281	0.135486	0.201246
ENSG00000169071	ENSG00000169071.15	receptor tyrosine kinase like orphan receptor 2 [Source:HGNC Symbol;Acc:HGNC:10257]	9	91563091	91950228	ROR2	protein_coding	168.238	-0.2098	-1.15653	0.188293	-1.11422	0.265184	0.344399
ENSG00000214783	ENSG00000214783.9	RNA polymerase II subunit J4, pseudogene [Source:HGNC Symbol;Acc:HGNC:28195]	7	43940895	44019175	POLR2J4	lncRNA	183.323	-0.209806	-1.15653	0.171335	-1.22454	0.22075	0.295723
ENSG00000121417	ENSG00000121417.14	zinc finger protein 211 [Source:HGNC Symbol;Acc:HGNC:13003]	19	57630395	57644041	ZNF211	protein_coding	268.922	-0.209812	-1.15654	0.149473	-1.40368	0.160415	0.230506
ENSG00000164331	ENSG00000164331.10	ankyrin repeat family A member 2 [Source:HGNC Symbol;Acc:HGNC:13208]	5	73552190	73565667	ANKRA2	protein_coding	142.804	-0.209901	-1.15661	0.198731	-1.05621	0.290873	0.372599
ENSG00000120149	ENSG00000120149.9	msh homeobox 2 [Source:HGNC Symbol;Acc:HGNC:7392]	5	174724582	174730896	MSX2	protein_coding	46.9074	-0.20991	-1.15662	0.360497	-0.582278	0.560379	0.636133
ENSG00000128739	ENSG00000128739.23	small nuclear ribonucleoprotein polypeptide N [Source:HGNC Symbol;Acc:HGNC:11164]	15	24823637	24978723	SNRPN	protein_coding	562.109	-0.210071	-1.15674	0.0974177	-2.15639	0.0310533	0.0594061
ENSG00000100124	ENSG00000100124.15	ankyrin repeat domain 54 [Source:HGNC Symbol;Acc:HGNC:25185]	22	37830855	37849327	ANKRD54	protein_coding	140.536	-0.210204	-1.15685	0.198832	-1.05719	0.290423	0.37208
ENSG00000145604	ENSG00000145604.17	S-phase kinase associated protein 2 [Source:HGNC Symbol;Acc:HGNC:10901]	5	36151989	36196849	SKP2	protein_coding	437.573	-0.210469	-1.15706	0.11478	-1.83368	0.0667012	0.112804
ENSG00000234473	ENSG00000234473.1	zinc finger protein 101 pseudogene 2 [Source:HGNC Symbol;Acc:HGNC:44942]	1	192993449	192994677	ZNF101P2	processed_pseudogene	5.85965	-0.210505	-1.15709	0.557504	-0.377585	0.705739	0.763995
ENSG00000226824	ENSG00000226824.8	novel transcript	7	66654513	66685692		lncRNA	118.768	-0.210811	-1.15734	0.27286	-0.772597	0.439761	0.524572
ENSG00000254995	ENSG00000254995.4	STX16-NPEPL1 readthrough (NMD candidate) [Source:HGNC Symbol;Acc:HGNC:41993]	20	58651434	58715410	STX16-NPEPL1	protein_coding	83.4116	-0.210856	-1.15738	0.282055	-0.747572	0.454718	0.539475
ENSG00000110958	ENSG00000110958.16	prostaglandin E synthase 3 [Source:HGNC Symbol;Acc:HGNC:16049]	12	56663341	56688408	PTGES3	protein_coding	1178	-0.210942	-1.15744	0.0707144	-2.98302	0.00285424	0.00759585
ENSG00000127920	ENSG00000127920.6	G protein subunit gamma 11 [Source:HGNC Symbol;Acc:HGNC:4403]	7	93921735	93928610	GNG11	protein_coding	199.654	-0.211047	-1.15753	0.20865	-1.01149	0.311783	0.395291
ENSG00000122406	ENSG00000122406.14	ribosomal protein L5 [Source:HGNC Symbol;Acc:HGNC:10360]	1	92832013	92841924	RPL5	protein_coding	2065.18	-0.211178	-1.15763	0.0526622	-4.01004	6.07084e-05	0.00023919
ENSG00000164182	ENSG00000164182.12	NADH:ubiquinone oxidoreductase complex assembly factor 2 [Source:HGNC Symbol;Acc:HGNC:28086]	5	60945177	61154531	NDUFAF2	protein_coding	92.1916	-0.211265	-1.1577	0.239187	-0.883263	0.377094	0.462504
ENSG00000187147	ENSG00000187147.18	ring finger protein 220 [Source:HGNC Symbol;Acc:HGNC:25552]	1	44405194	44651724	RNF220	protein_coding	222.657	-0.211371	-1.15779	0.15759	-1.34127	0.179832	0.251707
ENSG00000278972	ENSG00000278972.1	TEC	17	69433084	69435533		TEC	40.8904	-0.21144	-1.15784	0.387694	-0.545378	0.585493	0.658241
ENSG00000279805	ENSG00000279805.1	TEC	22	36137430	36139350		TEC	18.3311	-0.211478	-1.15787	0.464552	-0.45523	0.648944	0.715086
ENSG00000227500	ENSG00000227500.10	secretory carrier membrane protein 4 [Source:HGNC Symbol;Acc:HGNC:30385]	19	1905372	1926013	SCAMP4	protein_coding	208.056	-0.21156	-1.15794	0.159133	-1.32945	0.183699	0.2563
ENSG00000079313	ENSG00000079313.15	RNA exonuclease 1 homolog [Source:HGNC Symbol;Acc:HGNC:24616]	19	1815248	1848483	REXO1	protein_coding	264.962	-0.211665	-1.15802	0.155188	-1.36393	0.172591	0.243437
ENSG00000176225	ENSG00000176225.15	rotatin [Source:HGNC Symbol;Acc:HGNC:18654]	18	70003031	70205726	RTTN	protein_coding	655.966	-0.211673	-1.15803	0.108777	-1.94594	0.0516615	0.0911628
ENSG00000160999	ENSG00000160999.11	SH2B adaptor protein 2 [Source:HGNC Symbol;Acc:HGNC:17381]	7	102285091	102321711	SH2B2	protein_coding	13.6375	-0.211677	-1.15803	0.517523	-0.409019	0.682525	0.744696
ENSG00000270074	ENSG00000270074.1	novel transcript	8	12412827	12414373		lncRNA	23.7579	-0.211902	-1.15821	0.430288	-0.492466	0.62239	0.691274
ENSG00000276672	ENSG00000276672.1	novel transcript, sense intronic to RFC3	13	33846190	33850825		lncRNA	99.8583	-0.212098	-1.15837	0.23492	-0.90285	0.366606	0.451677
ENSG00000198324	ENSG00000198324.14	PH domain containing endocytic trafficking adaptor 1 [Source:HGNC Symbol;Acc:HGNC:26509]	12	111360651	111369121	PHETA1	protein_coding	106.934	-0.212244	-1.15849	0.223202	-0.950908	0.341651	0.42643
ENSG00000286511	ENSG00000286511.1	novel transcript	6	108798929	108837113		lncRNA	4.29043	-0.212408	-1.15862	0.552669	-0.384332	0.700733	0.759938
ENSG00000171492	ENSG00000171492.14	leucine rich repeat containing 8 VRAC subunit D [Source:HGNC Symbol;Acc:HGNC:16992]	1	89821014	89936611	LRRC8D	protein_coding	127.199	-0.212453	-1.15866	0.207363	-1.02455	0.305577	0.388618
ENSG00000214046	ENSG00000214046.9	small integral membrane protein 7 [Source:HGNC Symbol;Acc:HGNC:28419]	19	16630751	16660442	SMIM7	protein_coding	366.803	-0.212482	-1.15868	0.136204	-1.56002	0.118754	0.180772
ENSG00000168275	ENSG00000168275.16	cytochrome c oxidase assembly factor 6 [Source:HGNC Symbol;Acc:HGNC:18025]	1	234373456	234385080	COA6	protein_coding	29.864	-0.212548	-1.15873	0.403916	-0.526217	0.598737	0.670359
ENSG00000270087	ENSG00000270087.6	novel transcript	10	75279725	75401246		lncRNA	9.98252	-0.21259	-1.15877	0.415666	-0.511444	0.60904	0.679282
ENSG00000181234	ENSG00000181234.10	transmembrane protein 132C [Source:HGNC Symbol;Acc:HGNC:25436]	12	128267170	128707911	TMEM132C	protein_coding	293.154	-0.212805	-1.15894	0.142038	-1.49823	0.134074	0.199574
ENSG00000115053	ENSG00000115053.17	nucleolin [Source:HGNC Symbol;Acc:HGNC:7667]	2	231453531	231483641	NCL	protein_coding	1432.33	-0.212902	-1.15902	0.0602461	-3.53388	0.000409508	0.00133537
ENSG00000123975	ENSG00000123975.5	CDC28 protein kinase regulatory subunit 2 [Source:HGNC Symbol;Acc:HGNC:2000]	9	89311195	89316703	CKS2	protein_coding	29.8686	-0.21291	-1.15902	0.44932	-0.473849	0.635608	0.702958
ENSG00000268170	ENSG00000268170.2	novel transcript, antisense to TAS2R40	7	143220468	143222267		lncRNA	15.1812	-0.212912	-1.15902	0.489614	-0.434856	0.663667	0.727875
ENSG00000102181	ENSG00000102181.21	CD99 molecule like 2 [Source:HGNC Symbol;Acc:HGNC:18237]	X	150766336	150898816	CD99L2	protein_coding	359.156	-0.213051	-1.15914	0.126745	-1.68094	0.0927747	0.147713
ENSG00000139132	ENSG00000139132.16	FYVE, RhoGEF and PH domain containing 4 [Source:HGNC Symbol;Acc:HGNC:19125]	12	32399558	32646050	FGD4	protein_coding	742.857	-0.213064	-1.15915	0.0908352	-2.34561	0.0189961	0.0390446
ENSG00000150455	ENSG00000150455.14	TIR domain containing adaptor protein [Source:HGNC Symbol;Acc:HGNC:17192]	11	126283065	126298845	TIRAP	protein_coding	96.8499	-0.213501	-1.1595	0.239602	-0.891065	0.372894	0.458194
ENSG00000226180	ENSG00000226180.3	novel transcript	16	87693537	87696147		lncRNA	22.1925	-0.213692	-1.15965	0.433614	-0.492816	0.622143	0.691062
ENSG00000285458	ENSG00000285458.1	novel protein	4	86886472	86936178		protein_coding	15.0329	-0.213723	-1.15968	0.519378	-0.411498	0.680707	0.74304
ENSG00000254726	ENSG00000254726.3	mex-3 RNA binding family member A [Source:HGNC Symbol;Acc:HGNC:33482]	1	156072013	156082465	MEX3A	protein_coding	171.439	-0.213736	-1.15969	0.17782	-1.20198	0.229371	0.305092
ENSG00000277147	ENSG00000277147.7	long intergenic non-protein coding RNA 869 [Source:HGNC Symbol;Acc:HGNC:29050]	1	149606209	149705716	LINC00869	transcribed_unprocessed_pseudogene	154.306	-0.213883	-1.15981	0.196756	-1.08705	0.277015	0.357444
ENSG00000256453	ENSG00000256453.2	DND microRNA-mediated repression inhibitor 1 [Source:HGNC Symbol;Acc:HGNC:23799]	5	140670794	140673576	DND1	protein_coding	10.4866	-0.214056	-1.15994	0.541776	-0.3951	0.692769	0.75315
ENSG00000251369	ENSG00000251369.9	zinc finger protein 550 [Source:HGNC Symbol;Acc:HGNC:28643]	19	57535257	57559863	ZNF550	protein_coding	156.312	-0.214137	-1.16001	0.199205	-1.07496	0.282394	0.363167
ENSG00000177463	ENSG00000177463.16	nuclear receptor subfamily 2 group C member 2 [Source:HGNC Symbol;Acc:HGNC:7972]	3	14947583	15053600	NR2C2	protein_coding	1289.66	-0.214367	-1.1602	0.062495	-3.43015	0.000603241	0.00189687
ENSG00000164684	ENSG00000164684.13	zinc finger protein 704 [Source:HGNC Symbol;Acc:HGNC:32291]	8	80628451	80874781	ZNF704	protein_coding	2545.3	-0.214445	-1.16026	0.0478713	-4.47962	7.47755e-06	3.54428e-05
ENSG00000233913	ENSG00000233913.7	ribosomal protein L10 pseudogene 9 [Source:HGNC Symbol;Acc:HGNC:35579]	5	168616352	168616996	RPL10P9	processed_pseudogene	128.6	-0.214784	-1.16053	0.205417	-1.0456	0.295745	0.377959
ENSG00000239697	ENSG00000239697.11	TNF superfamily member 12 [Source:HGNC Symbol;Acc:HGNC:11927]	17	7549058	7557890	TNFSF12	protein_coding	91.8258	-0.214825	-1.16056	0.267231	-0.803894	0.421458	0.506893
ENSG00000129474	ENSG00000129474.16	ajuba LIM protein [Source:HGNC Symbol;Acc:HGNC:20250]	14	22971177	22982551	AJUBA	protein_coding	179.961	-0.214972	-1.16068	0.180985	-1.18779	0.234916	0.311213
ENSG00000275580	ENSG00000275580.1	novel transcript, sense intronic to GALK2	15	49343608	49344254		lncRNA	16.7428	-0.214981	-1.16069	0.473459	-0.454065	0.649782	0.715787
ENSG00000132003	ENSG00000132003.10	zinc finger SWIM-type containing 4 [Source:HGNC Symbol;Acc:HGNC:25704]	19	13795443	13832254	ZSWIM4	protein_coding	7.98342	-0.215021	-1.16072	0.557328	-0.385806	0.69964	0.759119
ENSG00000232871	ENSG00000232871.8	secretory blood group 1, pseudogene [Source:HGNC Symbol;Acc:HGNC:44149]	19	48638071	48682245	SEC1P	transcribed_unitary_pseudogene	8.84238	-0.215145	-1.16082	0.549594	-0.391461	0.695456	0.755441
ENSG00000198746	ENSG00000198746.13	G-patch domain containing 3 [Source:HGNC Symbol;Acc:HGNC:25720]	1	26890488	26900467	GPATCH3	protein_coding	57.0732	-0.2153	-1.16095	0.30466	-0.706691	0.479758	0.563483
ENSG00000264539	ENSG00000264539.1	microRNA 548ar [Source:HGNC Symbol;Acc:HGNC:43455]	13	114244505	114244561	MIR548AR	miRNA	5.85683	-0.215714	-1.16128	0.556588	-0.387565	0.698338	0.757939
ENSG00000135643	ENSG00000135643.5	potassium calcium-activated channel subfamily M regulatory beta subunit 4 [Source:HGNC Symbol;Acc:HGNC:6289]	12	70366290	70434292	KCNMB4	protein_coding	98.1731	-0.215954	-1.16147	0.236955	-0.911372	0.362099	0.447129
ENSG00000159899	ENSG00000159899.16	natriuretic peptide receptor 2 [Source:HGNC Symbol;Acc:HGNC:7944]	9	35791003	35809732	NPR2	protein_coding	239.488	-0.21599	-1.1615	0.164403	-1.31378	0.188919	0.261726
ENSG00000188786	ENSG00000188786.10	metal regulatory transcription factor 1 [Source:HGNC Symbol;Acc:HGNC:7428]	1	37809574	37859592	MTF1	protein_coding	303.183	-0.215994	-1.1615	0.132979	-1.62427	0.104319	0.162557
ENSG00000140968	ENSG00000140968.12	interferon regulatory factor 8 [Source:HGNC Symbol;Acc:HGNC:5358]	16	85899116	85922606	IRF8	protein_coding	86.6573	-0.21603	-1.16153	0.249623	-0.865425	0.386805	0.472495
ENSG00000065154	ENSG00000065154.12	ornithine aminotransferase [Source:HGNC Symbol;Acc:HGNC:8091]	10	124397303	124418976	OAT	protein_coding	374.83	-0.216146	-1.16163	0.129113	-1.67408	0.0941142	0.149517
ENSG00000135976	ENSG00000135976.21	ankyrin repeat domain 36 [Source:HGNC Symbol;Acc:HGNC:24079]	2	97113153	97264521	ANKRD36	protein_coding	1523.74	-0.216159	-1.16164	0.0584118	-3.7006	0.000215088	0.000750535
ENSG00000118181	ENSG00000118181.11	ribosomal protein S25 [Source:HGNC Symbol;Acc:HGNC:10413]	11	119015712	119018691	RPS25	protein_coding	827.437	-0.216176	-1.16165	0.0844068	-2.56112	0.0104336	0.0234414
ENSG00000123815	ENSG00000123815.13	coenzyme Q8B [Source:HGNC Symbol;Acc:HGNC:19041]	19	40691514	40725784	COQ8B	protein_coding	320.203	-0.216205	-1.16167	0.128486	-1.68272	0.0924301	0.14723
ENSG00000044090	ENSG00000044090.13	cullin 7 [Source:HGNC Symbol;Acc:HGNC:21024]	6	43037617	43053943	CUL7	protein_coding	428.349	-0.216263	-1.16172	0.136563	-1.58361	0.113281	0.173659
ENSG00000161016	ENSG00000161016.18	ribosomal protein L8 [Source:HGNC Symbol;Acc:HGNC:10368]	8	144789765	144792587	RPL8	protein_coding	1861.06	-0.216317	-1.16176	0.0625994	-3.45558	0.00054912	0.0017392
ENSG00000114491	ENSG00000114491.14	uridine monophosphate synthetase [Source:HGNC Symbol;Acc:HGNC:12563]	3	124730433	124749273	UMPS	protein_coding	195.374	-0.216393	-1.16183	0.168013	-1.28796	0.197761	0.271285
ENSG00000215154	ENSG00000215154.6	potassium channel tetramerisation domain containing 5 (KCTD5) pseudogene	16	2603350	2630494		transcribed_unprocessed_pseudogene	95.7756	-0.216454	-1.16187	0.255347	-0.847686	0.396613	0.48193
ENSG00000278985	ENSG00000278985.1	novel transcript	16	80982319	80984094		TEC	54.041	-0.216519	-1.16193	0.33465	-0.647001	0.517631	0.5969
ENSG00000111725	ENSG00000111725.11	protein kinase AMP-activated non-catalytic subunit beta 1 [Source:HGNC Symbol;Acc:HGNC:9378]	12	119667864	119681624	PRKAB1	protein_coding	142.743	-0.216551	-1.16195	0.238054	-0.909672	0.362996	0.448101
ENSG00000106692	ENSG00000106692.15	fukutin [Source:HGNC Symbol;Acc:HGNC:3622]	9	105558122	105653820	FKTN	protein_coding	584.228	-0.216667	-1.16205	0.0961566	-2.25327	0.0242422	0.0481477
ENSG00000176915	ENSG00000176915.15	ankyrin repeat and LEM domain containing 2 [Source:HGNC Symbol;Acc:HGNC:29101]	12	132725503	132761832	ANKLE2	protein_coding	657.995	-0.216953	-1.16228	0.0961073	-2.2574	0.0239831	0.0477405
ENSG00000199237	ENSG00000199237.1	RNA, U6 small nuclear 834, pseudogene [Source:HGNC Symbol;Acc:HGNC:47797]	12	49593104	49593213	RNU6-834P	snRNA	4.27519	-0.217108	-1.1624	0.552824	-0.392726	0.694522	0.754625
ENSG00000166266	ENSG00000166266.14	cullin 5 [Source:HGNC Symbol;Acc:HGNC:2556]	11	108008898	108107761	CUL5	protein_coding	511.663	-0.217207	-1.16248	0.104179	-2.08494	0.0370748	0.0688622
ENSG00000043093	ENSG00000043093.15	defective in cullin neddylation 1 domain containing 1 [Source:HGNC Symbol;Acc:HGNC:18184]	3	182938074	182985953	DCUN1D1	protein_coding	367.985	-0.217275	-1.16254	0.128522	-1.69057	0.0909195	0.145489
ENSG00000184182	ENSG00000184182.19	ubiquitin conjugating enzyme E2 F (putative) [Source:HGNC Symbol;Acc:HGNC:12480]	2	237966827	238042782	UBE2F	protein_coding	64.0181	-0.217292	-1.16255	0.298386	-0.728225	0.466476	0.55081
ENSG00000211584	ENSG00000211584.14	solute carrier family 48 member 1 [Source:HGNC Symbol;Acc:HGNC:26035]	12	47753916	47782751	SLC48A1	protein_coding	285.026	-0.217375	-1.16262	0.140448	-1.54773	0.121688	0.18452
ENSG00000167202	ENSG00000167202.12	TBC1 domain family member 2B [Source:HGNC Symbol;Acc:HGNC:29183]	15	77984036	78077724	TBC1D2B	protein_coding	684.832	-0.217556	-1.16276	0.0869314	-2.50262	0.0123278	0.0270866
ENSG00000170113	ENSG00000170113.16	NIPA magnesium transporter 1 [Source:HGNC Symbol;Acc:HGNC:17043]	15	22773063	22829789	NIPA1	protein_coding	153.416	-0.217583	-1.16278	0.209472	-1.03872	0.298935	0.381327
ENSG00000143393	ENSG00000143393.17	phosphatidylinositol 4-kinase beta [Source:HGNC Symbol;Acc:HGNC:8984]	1	151291797	151327715	PI4KB	protein_coding	573.184	-0.21759	-1.16279	0.100687	-2.16105	0.0306917	0.058787
ENSG00000133195	ENSG00000133195.12	solute carrier family 39 member 11 [Source:HGNC Symbol;Acc:HGNC:14463]	17	72645949	73092712	SLC39A11	protein_coding	59.4451	-0.217696	-1.16288	0.299167	-0.727674	0.466813	0.551104
ENSG00000119778	ENSG00000119778.15	ATPase family AAA domain containing 2B [Source:HGNC Symbol;Acc:HGNC:29230]	2	23748664	23927123	ATAD2B	protein_coding	460.988	-0.217982	-1.16311	0.110404	-1.97441	0.0483352	0.0864709
ENSG00000104976	ENSG00000104976.12	small nuclear RNA activating complex polypeptide 2 [Source:HGNC Symbol;Acc:HGNC:11135]	19	7920338	7923250	SNAPC2	protein_coding	45.0985	-0.218023	-1.16314	0.382872	-0.569441	0.569057	0.644005
ENSG00000140682	ENSG00000140682.19	transforming growth factor beta 1 induced transcript 1 [Source:HGNC Symbol;Acc:HGNC:11767]	16	31471585	31477960	TGFB1I1	protein_coding	168.71	-0.218079	-1.16318	0.179623	-1.21409	0.224713	0.300106
ENSG00000175110	ENSG00000175110.14	mitochondrial ribosomal protein S22 [Source:HGNC Symbol;Acc:HGNC:14508]	3	139005806	139360497	MRPS22	protein_coding	209.994	-0.218164	-1.16325	0.163631	-1.33327	0.182444	0.25478
ENSG00000132305	ENSG00000132305.22	inner membrane mitochondrial protein [Source:HGNC Symbol;Acc:HGNC:6047]	2	86143932	86195472	IMMT	protein_coding	334.943	-0.218221	-1.1633	0.135319	-1.61265	0.106821	0.165831
ENSG00000261692	ENSG00000261692.1	novel transcript	16	89420075	89422226		lncRNA	9.73052	-0.218231	-1.16331	0.534569	-0.408238	0.683099	0.745191
ENSG00000239005	ENSG00000239005.1		4	139436368	139436494		snoRNA	2.69454	-0.218372	-1.16342	0.519222	-0.420576	0.674065	0.73735
ENSG00000173744	ENSG00000173744.18	ArfGAP with FG repeats 1 [Source:HGNC Symbol;Acc:HGNC:5175]	2	227472152	227561217	AGFG1	protein_coding	731.145	-0.218428	-1.16347	0.0844572	-2.58626	0.00970235	0.021997
ENSG00000112592	ENSG00000112592.15	TATA-box binding protein [Source:HGNC Symbol;Acc:HGNC:11588]	6	170554302	170572870	TBP	protein_coding	100.597	-0.21864	-1.16364	0.244834	-0.893013	0.37185	0.457137
ENSG00000280372	ENSG00000280372.1	TEC	21	10028361	10029855		TEC	4.28662	-0.218647	-1.16364	0.554109	-0.394591	0.693144	0.753492
ENSG00000289216	ENSG00000289216.1	novel transcript, sense intronic to GUCA1B	6	42191657	42192074		lncRNA	4.28662	-0.218647	-1.16364	0.554109	-0.394591	0.693144	0.753492
ENSG00000253549	ENSG00000253549.6	CA3 antisense RNA 1 [Source:HGNC Symbol;Acc:HGNC:51657]	8	85440596	85464915	CA3-AS1	lncRNA	5.39755	-0.21865	-1.16364	0.51573	-0.423963	0.671593	0.734971
ENSG00000268361	ENSG00000268361.1	novel protein	19	43554692	43593036		protein_coding	5.39755	-0.21865	-1.16364	0.51573	-0.423963	0.671593	0.734971
ENSG00000188002	ENSG00000188002.11	PDCD6 pseudogene 1 [Source:HGNC Symbol;Acc:HGNC:55763]	5	1598920	1634009	PDCD6P1	transcribed_unprocessed_pseudogene	93.5109	-0.218673	-1.16366	0.241803	-0.904343	0.365813	0.45089
ENSG00000138030	ENSG00000138030.13	ketohexokinase [Source:HGNC Symbol;Acc:HGNC:6315]	2	27086747	27100762	KHK	protein_coding	44.5359	-0.218726	-1.16371	0.430771	-0.507754	0.611626	0.681528
ENSG00000169951	ENSG00000169951.10	zinc finger protein 764 [Source:HGNC Symbol;Acc:HGNC:28200]	16	30553764	30558374	ZNF764	protein_coding	102.099	-0.218745	-1.16372	0.235417	-0.929182	0.352795	0.437932
ENSG00000116698	ENSG00000116698.22	SMG7 nonsense mediated mRNA decay factor [Source:HGNC Symbol;Acc:HGNC:16792]	1	183472216	183598246	SMG7	protein_coding	699.162	-0.218793	-1.16376	0.0858292	-2.54917	0.010798	0.0241382
ENSG00000081019	ENSG00000081019.14	round spermatid basic protein 1 [Source:HGNC Symbol;Acc:HGNC:25642]	1	113761832	113812476	RSBN1	protein_coding	552.73	-0.218937	-1.16388	0.0978723	-2.23696	0.0252888	0.0499379
ENSG00000164393	ENSG00000164393.10	adhesion G protein-coupled receptor F2 [Source:HGNC Symbol;Acc:HGNC:18991]	6	47656487	47695192	ADGRF2	transcribed_unitary_pseudogene	13.5996	-0.21927	-1.16414	0.498487	-0.439872	0.66003	0.724753
ENSG00000168830	ENSG00000168830.8	5-hydroxytryptamine receptor 1E [Source:HGNC Symbol;Acc:HGNC:5291]	6	86937528	87016679	HTR1E	protein_coding	10.2251	-0.21939	-1.16424	0.557502	-0.393523	0.693933	0.754184
ENSG00000102572	ENSG00000102572.15	serine/threonine kinase 24 [Source:HGNC Symbol;Acc:HGNC:11403]	13	98445185	98577940	STK24	protein_coding	700.539	-0.219596	-1.16441	0.0947172	-2.31844	0.0204257	0.0416064
ENSG00000231333	ENSG00000231333.2	ribosomal protein L34 pseudogene 6 [Source:HGNC Symbol;Acc:HGNC:35810]	1	200863808	200864152	RPL34P6	processed_pseudogene	2.58325	-0.219721	-1.16451	0.476019	-0.46158	0.644382	0.711136
ENSG00000227097	ENSG00000227097.5	ribosomal protein S28 pseudogene 7 [Source:HGNC Symbol;Acc:HGNC:35787]	11	82689559	82689768	RPS28P7	processed_pseudogene	19.0226	-0.219762	-1.16454	0.453733	-0.484341	0.628144	0.696415
ENSG00000188878	ENSG00000188878.20	Fas binding factor 1 [Source:HGNC Symbol;Acc:HGNC:24674]	17	75909574	75941140	FBF1	protein_coding	48.255	-0.220144	-1.16485	0.360483	-0.610694	0.541402	0.618392
ENSG00000218730	ENSG00000218730.1	A kinase (PRKA) interacting protein 1 (AKIP1) pseudogene	6	90116700	90117105		processed_pseudogene	5.67529	-0.220196	-1.16489	0.555069	-0.396701	0.691588	0.752263
ENSG00000173928	ENSG00000173928.4	SWIM-type zinc finger 7 associated protein 1 [Source:HGNC Symbol;Acc:HGNC:26638]	19	11374666	11376951	SWSAP1	protein_coding	19.033	-0.220296	-1.16497	0.454006	-0.485228	0.627515	0.695842
ENSG00000242498	ENSG00000242498.8	actin related protein 2/3 complex inhibitor [Source:HGNC Symbol;Acc:HGNC:28782]	15	89895006	89912952	ARPIN	protein_coding	542.956	-0.220324	-1.165	0.0983394	-2.24045	0.025062	0.0495375
ENSG00000165030	ENSG00000165030.4	nuclear factor, interleukin 3 regulated [Source:HGNC Symbol;Acc:HGNC:7787]	9	91409045	91423832	NFIL3	protein_coding	60.8443	-0.220332	-1.165	0.300614	-0.732941	0.463595	0.548193
ENSG00000157570	ENSG00000157570.12	tetraspanin 18 [Source:HGNC Symbol;Acc:HGNC:20660]	11	44726465	44932423	TSPAN18	protein_coding	131.536	-0.220531	-1.16516	0.211392	-1.04323	0.296841	0.379046
ENSG00000234498	ENSG00000234498.3	ribosomal protein L13a pseudogene 20 [Source:HGNC Symbol;Acc:HGNC:35709]	12	12875499	12876107	RPL13AP20	processed_pseudogene	13.5957	-0.220783	-1.16537	0.496599	-0.444591	0.656615	0.721708
ENSG00000186369	ENSG00000186369.11	long intergenic non-protein coding RNA 643 [Source:HGNC Symbol;Acc:HGNC:44296]	14	62117346	62130962	LINC00643	transcribed_unitary_pseudogene	8.129	-0.220949	-1.1655	0.54533	-0.405166	0.685356	0.746994
ENSG00000064419	ENSG00000064419.14	transportin 3 [Source:HGNC Symbol;Acc:HGNC:17103]	7	128954180	129055173	TNPO3	protein_coding	499.689	-0.220966	-1.16551	0.107193	-2.0614	0.0392653	0.0723475
ENSG00000104497	ENSG00000104497.15	sorting nexin 16 [Source:HGNC Symbol;Acc:HGNC:14980]	8	81799581	81842866	SNX16	protein_coding	166.398	-0.221002	-1.16554	0.200321	-1.10324	0.269922	0.349653
ENSG00000251491	ENSG00000251491.2	olfactory receptor family 7 subfamily E member 28 pseudogene [Source:HGNC Symbol;Acc:HGNC:8400]	2	158862311	158863285	OR7E28P	transcribed_unprocessed_pseudogene	4.279	-0.221032	-1.16557	0.554179	-0.398846	0.690007	0.751005
ENSG00000197410	ENSG00000197410.14	dachsous cadherin-related 2 [Source:HGNC Symbol;Acc:HGNC:23111]	4	154231742	154491799	DCHS2	protein_coding	54.7297	-0.221069	-1.1656	0.314056	-0.703917	0.481485	0.565028
ENSG00000121022	ENSG00000121022.14	COP9 signalosome subunit 5 [Source:HGNC Symbol;Acc:HGNC:2240]	8	67043079	67083783	COPS5	protein_coding	355.513	-0.221075	-1.1656	0.126721	-1.74459	0.0810566	0.132745
ENSG00000197217	ENSG00000197217.13	ectonucleoside triphosphate diphosphohydrolase 4 [Source:HGNC Symbol;Acc:HGNC:14573]	8	23385783	23457695	ENTPD4	protein_coding	500.614	-0.221086	-1.16561	0.111852	-1.9766	0.0480867	0.0860897
ENSG00000157538	ENSG00000157538.14	VPS26 endosomal protein sorting factor C [Source:HGNC Symbol;Acc:HGNC:3044]	21	37223420	37267919	VPS26C	protein_coding	247.622	-0.221217	-1.16572	0.145631	-1.51902	0.128758	0.193019
ENSG00000115694	ENSG00000115694.15	serine/threonine kinase 25 [Source:HGNC Symbol;Acc:HGNC:11404]	2	241492670	241509730	STK25	protein_coding	408.123	-0.22126	-1.16575	0.116445	-1.90013	0.0574159	0.09913
ENSG00000144228	ENSG00000144228.9	speckle type BTB/POZ protein like [Source:HGNC Symbol;Acc:HGNC:27934]	2	138501770	138573547	SPOPL	protein_coding	354.524	-0.221287	-1.16577	0.122388	-1.80807	0.0705949	0.118425
ENSG00000147548	ENSG00000147548.17	nuclear receptor binding SET domain protein 3 [Source:HGNC Symbol;Acc:HGNC:12767]	8	38269704	38382272	NSD3	protein_coding	1839.53	-0.22151	-1.16595	0.0531675	-4.16626	3.09631e-05	0.000129521
ENSG00000214439	ENSG00000214439.5	family with sequence similarity 185 member B, pseudogene [Source:HGNC Symbol;Acc:HGNC:21813]	7	77083681	77122332	FAM185BP	transcribed_unprocessed_pseudogene	22.8896	-0.221544	-1.16598	0.428945	-0.516486	0.605515	0.676173
ENSG00000136869	ENSG00000136869.16	toll like receptor 4 [Source:HGNC Symbol;Acc:HGNC:11850]	9	117704175	117724735	TLR4	protein_coding	166.214	-0.221554	-1.16599	0.183132	-1.2098	0.226354	0.301793
ENSG00000109501	ENSG00000109501.15	wolframin ER transmembrane glycoprotein [Source:HGNC Symbol;Acc:HGNC:12762]	4	6269849	6303265	WFS1	protein_coding	488.939	-0.221672	-1.16608	0.112294	-1.97403	0.0483788	0.0864769
ENSG00000164418	ENSG00000164418.22	glutamate ionotropic receptor kainate type subunit 2 [Source:HGNC Symbol;Acc:HGNC:4580]	6	100962701	102081622	GRIK2	protein_coding	111.315	-0.221807	-1.16619	0.293387	-0.756021	0.449636	0.534471
ENSG00000157916	ENSG00000157916.20	retention in endoplasmic reticulum sorting receptor 1 [Source:HGNC Symbol;Acc:HGNC:30309]	1	2391775	2405442	RER1	protein_coding	498.342	-0.221817	-1.1662	0.107954	-2.05475	0.0399036	0.0733053
ENSG00000226200	ENSG00000226200.7	SGMS1 antisense RNA 1 [Source:HGNC Symbol;Acc:HGNC:49683]	10	50623466	50641451	SGMS1-AS1	lncRNA	149.596	-0.221836	-1.16622	0.218586	-1.01487	0.310168	0.393728
ENSG00000130203	ENSG00000130203.10	apolipoprotein E [Source:HGNC Symbol;Acc:HGNC:613]	19	44905791	44909393	APOE	protein_coding	96.3851	-0.221845	-1.16622	0.243359	-0.911596	0.361981	0.447059
ENSG00000249167	ENSG00000249167.2	SEMA6A antisense RNA 2 [Source:HGNC Symbol;Acc:HGNC:52754]	5	116574482	116611200	SEMA6A-AS2	lncRNA	26.7719	-0.221862	-1.16624	0.407108	-0.544972	0.585773	0.6584
ENSG00000145050	ENSG00000145050.19	mesencephalic astrocyte derived neurotrophic factor [Source:HGNC Symbol;Acc:HGNC:15461]	3	51385291	51389397	MANF	protein_coding	53.9316	-0.221912	-1.16628	0.343919	-0.645245	0.518768	0.597976
ENSG00000082146	ENSG00000082146.13	STE20 related adaptor beta [Source:HGNC Symbol;Acc:HGNC:13205]	2	201387858	201480846	STRADB	protein_coding	167.797	-0.221958	-1.16632	0.178247	-1.24523	0.213049	0.288009
ENSG00000246339	ENSG00000246339.6	EXTL3 antisense RNA 1 [Source:HGNC Symbol;Acc:HGNC:27985]	8	28690215	28702030	EXTL3-AS1	lncRNA	39.9756	-0.222011	-1.16636	0.358793	-0.618771	0.536067	0.613318
ENSG00000126067	ENSG00000126067.12	proteasome 20S subunit beta 2 [Source:HGNC Symbol;Acc:HGNC:9539]	1	35599541	35641526	PSMB2	protein_coding	264.105	-0.222103	-1.16643	0.16172	-1.37337	0.169636	0.239818
ENSG00000152284	ENSG00000152284.5	transcription factor 7 like 1 [Source:HGNC Symbol;Acc:HGNC:11640]	2	85133392	85310387	TCF7L1	protein_coding	163.059	-0.222157	-1.16648	0.18702	-1.18788	0.234881	0.311184
ENSG00000165995	ENSG00000165995.23	calcium voltage-gated channel auxiliary subunit beta 2 [Source:HGNC Symbol;Acc:HGNC:1402]	10	18140424	18543557	CACNB2	protein_coding	193.376	-0.222257	-1.16656	0.175886	-1.26364	0.20636	0.280887
ENSG00000287044	ENSG00000287044.1	novel transcript, antisense to LACE1	6	108441880	108558286		lncRNA	13.5805	-0.222261	-1.16656	0.497531	-0.446729	0.655071	0.720427
ENSG00000264808	ENSG00000264808.2	novel transcript, antisense to TAOK1	17	29333910	29390777		lncRNA	8.16792	-0.222278	-1.16657	0.545749	-0.40729	0.683795	0.745753
ENSG00000109171	ENSG00000109171.15	SLAIN motif family member 2 [Source:HGNC Symbol;Acc:HGNC:29282]	4	48341529	48426201	SLAIN2	protein_coding	452.925	-0.222286	-1.16658	0.109752	-2.02536	0.0428309	0.0778907
ENSG00000143374	ENSG00000143374.18	threonyl-tRNA synthetase 2, mitochondrial [Source:HGNC Symbol;Acc:HGNC:30740]	1	150487414	150507602	TARS2	protein_coding	161.63	-0.222291	-1.16658	0.197864	-1.12345	0.261246	0.340051
ENSG00000137801	ENSG00000137801.11	thrombospondin 1 [Source:HGNC Symbol;Acc:HGNC:11785]	15	39581079	39599466	THBS1	protein_coding	745.622	-0.222342	-1.16663	0.0847197	-2.62444	0.00867906	0.019959
ENSG00000214273	ENSG00000214273.4	angiogenic factor with G-patch and FHA domains 1 pseudogene 1 [Source:HGNC Symbol;Acc:HGNC:38051]	4	190041342	190043414	AGGF1P1	processed_pseudogene	21.3546	-0.222501	-1.16675	0.448134	-0.496505	0.619538	0.688725
ENSG00000176022	ENSG00000176022.7	beta-1,3-galactosyltransferase 6 [Source:HGNC Symbol;Acc:HGNC:17978]	1	1232237	1235041	B3GALT6	protein_coding	66.2654	-0.222505	-1.16676	0.279735	-0.795412	0.426374	0.511743
ENSG00000087095	ENSG00000087095.13	nemo like kinase [Source:HGNC Symbol;Acc:HGNC:29858]	17	28041737	28196381	NLK	protein_coding	216.782	-0.222514	-1.16676	0.183215	-1.21449	0.22456	0.299952
ENSG00000173801	ENSG00000173801.17	junction plakoglobin [Source:HGNC Symbol;Acc:HGNC:6207]	17	41754604	41786931	JUP	protein_coding	392.849	-0.222525	-1.16677	0.163797	-1.35854	0.174293	0.245307
ENSG00000212126	ENSG00000212126.3	taste 2 receptor member 50 [Source:HGNC Symbol;Acc:HGNC:18882]	12	10985913	10986912	TAS2R50	protein_coding	29.6823	-0.222606	-1.16684	0.428796	-0.519143	0.603661	0.674523
ENSG00000080608	ENSG00000080608.10	pumilio RNA binding family member 3 [Source:HGNC Symbol;Acc:HGNC:29676]	9	2720469	2844095	PUM3	protein_coding	220.992	-0.222666	-1.16689	0.165499	-1.34542	0.178491	0.25012
ENSG00000108523	ENSG00000108523.16	ring finger protein 167 [Source:HGNC Symbol;Acc:HGNC:24544]	17	4940008	4945222	RNF167	protein_coding	312.519	-0.222873	-1.16706	0.132427	-1.68299	0.092377	0.147162
ENSG00000116151	ENSG00000116151.14	MORN repeat containing 1 [Source:HGNC Symbol;Acc:HGNC:25852]	1	2321253	2391707	MORN1	protein_coding	103.448	-0.222911	-1.16709	0.244458	-0.911859	0.361843	0.446944
ENSG00000131378	ENSG00000131378.14	raftlin, lipid raft linker 1 [Source:HGNC Symbol;Acc:HGNC:30278]	3	16313574	16514026	RFTN1	protein_coding	160.74	-0.223265	-1.16737	0.18116	-1.23242	0.217792	0.292569
ENSG00000164305	ENSG00000164305.19	caspase 3 [Source:HGNC Symbol;Acc:HGNC:1504]	4	184627696	184649509	CASP3	protein_coding	135.913	-0.223412	-1.16749	0.211861	-1.05452	0.291644	0.37345
ENSG00000156831	ENSG00000156831.8	NSE2 (MMS21) homolog, SMC5-SMC6 complex SUMO ligase [Source:HGNC Symbol;Acc:HGNC:26513]	8	125091679	125367120	NSMCE2	protein_coding	60.6818	-0.223448	-1.16752	0.317357	-0.704092	0.481375	0.564991
ENSG00000227063	ENSG00000227063.5	ribosomal protein L41 pseudogene 1 [Source:HGNC Symbol;Acc:HGNC:10356]	20	21755270	21755350	RPL41P1	processed_pseudogene	57.6269	-0.22352	-1.16758	0.306729	-0.72872	0.466173	0.550584
ENSG00000230989	ENSG00000230989.8	heat shock factor binding protein 1 [Source:HGNC Symbol;Acc:HGNC:5203]	16	83719311	83819737	HSBP1	protein_coding	388.289	-0.223553	-1.16761	0.116689	-1.9158	0.0553901	0.0968857
ENSG00000127663	ENSG00000127663.15	lysine demethylase 4B [Source:HGNC Symbol;Acc:HGNC:29136]	19	4969113	5153598	KDM4B	protein_coding	461.969	-0.223628	-1.16767	0.105883	-2.11202	0.0346846	0.0652482
ENSG00000102081	ENSG00000102081.16	FMRP translational regulator 1 [Source:HGNC Symbol;Acc:HGNC:3775]	X	147911919	147951125	FMR1	protein_coding	641.436	-0.223631	-1.16767	0.0933408	-2.39586	0.0165816	0.0348843
ENSG00000128283	ENSG00000128283.7	CDC42 effector protein 1 [Source:HGNC Symbol;Acc:HGNC:17014]	22	37560480	37569405	CDC42EP1	protein_coding	214.053	-0.223639	-1.16768	0.159949	-1.3982	0.162054	0.232512
ENSG00000184178	ENSG00000184178.17	sec1 family domain containing 2 [Source:HGNC Symbol;Acc:HGNC:30676]	4	52872982	53366066	SCFD2	protein_coding	77.6938	-0.223788	-1.1678	0.281613	-0.794666	0.426808	0.512182
ENSG00000183484	ENSG00000183484.12	G protein-coupled receptor 132 [Source:HGNC Symbol;Acc:HGNC:17482]	14	105049395	105065445	GPR132	protein_coding	36.8153	-0.223804	-1.16781	0.368591	-0.607189	0.543725	0.620505
ENSG00000182196	ENSG00000182196.14	ADP ribosylation factor like GTPase 6 interacting protein 4 [Source:HGNC Symbol;Acc:HGNC:18076]	12	122980060	122982913	ARL6IP4	protein_coding	123.236	-0.223931	-1.16791	0.231498	-0.967314	0.333387	0.417696
ENSG00000096384	ENSG00000096384.20	heat shock protein 90 alpha family class B member 1 [Source:HGNC Symbol;Acc:HGNC:5258]	6	44246166	44253888	HSP90AB1	protein_coding	4194.77	-0.223998	-1.16797	0.0339317	-6.60144	4.07177e-11	4.32835e-10
ENSG00000178982	ENSG00000178982.10	eukaryotic translation initiation factor 3 subunit K [Source:HGNC Symbol;Acc:HGNC:24656]	19	38619082	38636955	EIF3K	protein_coding	302.271	-0.224089	-1.16804	0.133549	-1.67796	0.0933551	0.148504
ENSG00000173894	ENSG00000173894.11	chromobox 2 [Source:HGNC Symbol;Acc:HGNC:1552]	17	79778148	79787983	CBX2	protein_coding	86.3987	-0.224092	-1.16804	0.260227	-0.861142	0.38916	0.474809
ENSG00000156345	ENSG00000156345.18	cyclin dependent kinase 20 [Source:HGNC Symbol;Acc:HGNC:21420]	9	87966441	87974753	CDK20	protein_coding	132.781	-0.224175	-1.16811	0.224097	-1.00035	0.317142	0.400915
ENSG00000136378	ENSG00000136378.15	ADAM metallopeptidase with thrombospondin type 1 motif 7 [Source:HGNC Symbol;Acc:HGNC:223]	15	78759206	78811464	ADAMTS7	protein_coding	94.9136	-0.224211	-1.16814	0.237	-0.946037	0.34413	0.428832
ENSG00000075975	ENSG00000075975.17	makorin ring finger protein 2 [Source:HGNC Symbol;Acc:HGNC:7113]	3	12557057	12586208	MKRN2	protein_coding	362.182	-0.224218	-1.16814	0.12439	-1.80254	0.0714598	0.119625
ENSG00000232882	ENSG00000232882.1	phosphorylase kinase regulatory subunit alpha 1 pseudogene [Source:HGNC Symbol;Acc:HGNC:33919]	1	90892992	90893612	PHKA1P1	processed_pseudogene	12.773	-0.224315	-1.16822	0.521403	-0.430215	0.667039	0.730958
ENSG00000204176	ENSG00000204176.14	synaptotagmin 15 [Source:HGNC Symbol;Acc:HGNC:17167]	10	46578217	46594173	SYT15	protein_coding	60.583	-0.224426	-1.16831	0.318252	-0.705183	0.480696	0.564343
ENSG00000123119	ENSG00000123119.12	N-terminal EF-hand calcium binding protein 1 [Source:HGNC Symbol;Acc:HGNC:20983]	8	90791741	90959393	NECAB1	protein_coding	61.2414	-0.225192	-1.16893	0.415447	-0.542047	0.587786	0.660154
ENSG00000197323	ENSG00000197323.12	tripartite motif containing 33 [Source:HGNC Symbol;Acc:HGNC:16290]	1	114392790	114511203	TRIM33	protein_coding	949.404	-0.225217	-1.16895	0.0742314	-3.03399	0.00241344	0.00654454
ENSG00000174080	ENSG00000174080.12	cathepsin F [Source:HGNC Symbol;Acc:HGNC:2531]	11	66563464	66568879	CTSF	protein_coding	323.28	-0.225297	-1.16902	0.131464	-1.71376	0.0865732	0.14
ENSG00000070081	ENSG00000070081.18	nucleobindin 2 [Source:HGNC Symbol;Acc:HGNC:8044]	11	17208153	17349980	NUCB2	protein_coding	283.377	-0.225338	-1.16905	0.320991	-0.702007	0.482675	0.566129
ENSG00000270096	ENSG00000270096.1	novel transcript, antisense to LRRC34	3	169794962	169796213		lncRNA	46.0835	-0.225385	-1.16909	0.328927	-0.685212	0.49321	0.576083
ENSG00000110218	ENSG00000110218.9	pannexin 1 [Source:HGNC Symbol;Acc:HGNC:8599]	11	94128841	94181968	PANX1	protein_coding	160.496	-0.225507	-1.16919	0.187798	-1.20079	0.229832	0.305639
ENSG00000204859	ENSG00000204859.13	zinc finger and BTB domain containing 48 [Source:HGNC Symbol;Acc:HGNC:4930]	1	6579994	6589280	ZBTB48	protein_coding	167.667	-0.225538	-1.16921	0.208958	-1.07935	0.280434	0.361133
ENSG00000077232	ENSG00000077232.19	DnaJ heat shock protein family (Hsp40) member C10 [Source:HGNC Symbol;Acc:HGNC:24637]	2	182716255	182794464	DNAJC10	protein_coding	655.901	-0.226011	-1.1696	0.0952184	-2.3736	0.0176154	0.0366079
ENSG00000150787	ENSG00000150787.8	6-pyruvoyltetrahydropterin synthase [Source:HGNC Symbol;Acc:HGNC:9689]	11	112226367	112269955	PTS	protein_coding	86.1375	-0.226075	-1.16965	0.269295	-0.839506	0.401185	0.486462
ENSG00000254691	ENSG00000254691.1	novel transcript	11	77850604	77851511		lncRNA	10.4192	-0.226139	-1.1697	0.527959	-0.428328	0.668413	0.732074
ENSG00000115268	ENSG00000115268.10	ribosomal protein S15 [Source:HGNC Symbol;Acc:HGNC:10388]	19	1438358	1440495	RPS15	protein_coding	574.077	-0.226316	-1.16984	0.102517	-2.2076	0.027272	0.0532466
ENSG00000288839	ENSG00000288839.1	novel transcript, sense intronic to RNMT	18	13744159	13745777		lncRNA	39.0105	-0.226336	-1.16986	0.364351	-0.621202	0.534467	0.611882
ENSG00000079337	ENSG00000079337.16	Rap guanine nucleotide exchange factor 3 [Source:HGNC Symbol;Acc:HGNC:16629]	12	47734363	47771040	RAPGEF3	protein_coding	607.861	-0.226351	-1.16987	0.0931251	-2.43062	0.0150731	0.0322441
ENSG00000148400	ENSG00000148400.13	notch receptor 1 [Source:HGNC Symbol;Acc:HGNC:7881]	9	136494433	136546048	NOTCH1	protein_coding	367.331	-0.226467	-1.16997	0.123209	-1.83807	0.0660516	0.111789
ENSG00000170860	ENSG00000170860.4	LSM3 homolog, U6 small nuclear RNA and mRNA degradation associated [Source:HGNC Symbol;Acc:HGNC:17874]	3	14178817	14201122	LSM3	protein_coding	123.316	-0.226995	-1.17039	0.211197	-1.0748	0.282464	0.363237
ENSG00000272732	ENSG00000272732.1	novel transcript	7	7550104	7552440		lncRNA	52.6691	-0.227045	-1.17044	0.360804	-0.629276	0.529168	0.606799
ENSG00000110713	ENSG00000110713.17	nucleoporin 98 and 96 precursor [Source:HGNC Symbol;Acc:HGNC:8068]	11	3671083	3797792	NUP98	protein_coding	897.886	-0.227187	-1.17055	0.0771288	-2.94555	0.00322377	0.00842614
ENSG00000090989	ENSG00000090989.18	exocyst complex component 1 [Source:HGNC Symbol;Acc:HGNC:30380]	4	55853648	55905086	EXOC1	protein_coding	291.349	-0.227193	-1.17056	0.135801	-1.67298	0.0943306	0.149843
ENSG00000197757	ENSG00000197757.8	homeobox C6 [Source:HGNC Symbol;Acc:HGNC:5128]	12	53990624	54030823	HOXC6	protein_coding	95.3305	-0.227492	-1.1708	0.256151	-0.888117	0.374478	0.459758
ENSG00000279497	ENSG00000279497.1	novel transcript	11	132771623	132773371		TEC	12.0103	-0.227498	-1.1708	0.509051	-0.446906	0.654943	0.720318
ENSG00000004776	ENSG00000004776.13	heat shock protein family B (small) member 6 [Source:HGNC Symbol;Acc:HGNC:26511]	19	35754566	35758079	HSPB6	protein_coding	90.9408	-0.227864	-1.1711	0.276229	-0.82491	0.409422	0.494629
ENSG00000223561	ENSG00000223561.7	novel transcript	7	25593304	25751032		lncRNA	30.5373	-0.228124	-1.17131	0.412702	-0.552756	0.580431	0.654035
ENSG00000136732	ENSG00000136732.16	glycophorin C (Gerbich blood group) [Source:HGNC Symbol;Acc:HGNC:4704]	2	126656133	126696667	GYPC	protein_coding	94.749	-0.228801	-1.17186	0.253944	-0.900992	0.367592	0.452645
ENSG00000109689	ENSG00000109689.19	stromal interaction molecule 2 [Source:HGNC Symbol;Acc:HGNC:19205]	4	26857601	27025381	STIM2	protein_coding	395.257	-0.228834	-1.17189	0.128245	-1.78435	0.0743672	0.123465
ENSG00000196090	ENSG00000196090.13	protein tyrosine phosphatase receptor type T [Source:HGNC Symbol;Acc:HGNC:9682]	20	42072752	43189970	PTPRT	protein_coding	50.6526	-0.228838	-1.17189	0.315842	-0.724533	0.468739	0.552981
ENSG00000271394	ENSG00000271394.1	7SK RNA [Source:RFAM;Acc:RF00100]	17	35889558	35889804	7SK	misc_RNA	66.1617	-0.228906	-1.17195	0.282659	-0.809829	0.418038	0.503345
ENSG00000100056	ENSG00000100056.12	ess-2 splicing factor homolog [Source:HGNC Symbol;Acc:HGNC:16817]	22	19130279	19144684	ESS2	protein_coding	106.384	-0.228957	-1.17199	0.224935	-1.01788	0.308734	0.392048
ENSG00000138326	ENSG00000138326.21	ribosomal protein S24 [Source:HGNC Symbol;Acc:HGNC:10411]	10	78033760	78056813	RPS24	protein_coding	1829.67	-0.229136	-1.17213	0.0532693	-4.30146	1.69678e-05	7.53324e-05
ENSG00000250321	ENSG00000250321.1	pseudogene similar to part of ribosomal protein S17 (RPS17)	4	342821	342962		processed_pseudogene	6.58629	-0.229285	-1.17225	0.555192	-0.412984	0.679618	0.74208
ENSG00000204356	ENSG00000204356.14	negative elongation factor complex member E [Source:HGNC Symbol;Acc:HGNC:13974]	6	31952087	31959038	NELFE	protein_coding	89.3622	-0.229339	-1.1723	0.245632	-0.933666	0.350476	0.435535
ENSG00000233994	ENSG00000233994.2	GDP dissociation inhibitor 2 pseudogene 2 [Source:HGNC Symbol;Acc:HGNC:37976]	1	72274552	72275159	GDI2P2	processed_pseudogene	6.58347	-0.229501	-1.17243	0.55434	-0.414009	0.678868	0.741457
ENSG00000089063	ENSG00000089063.15	transmembrane protein 230 [Source:HGNC Symbol;Acc:HGNC:15876]	20	5068232	5113103	TMEM230	protein_coding	388.25	-0.229621	-1.17253	0.117899	-1.94761	0.0514614	0.0908593
ENSG00000228807	ENSG00000228807.1	MRPS18C pseudogene 6 [Source:HGNC Symbol;Acc:HGNC:29747]	22	44483495	44483717	MRPS18CP6	processed_pseudogene	7.31194	-0.229677	-1.17257	0.556475	-0.412735	0.679801	0.742214
ENSG00000173349	ENSG00000173349.6	SFT2 domain containing 3 [Source:HGNC Symbol;Acc:HGNC:28767]	2	127701497	127705242	SFT2D3	protein_coding	2.70498	-0.229767	-1.17265	0.524992	-0.437659	0.661634	0.725999
ENSG00000250189	ENSG00000250189.2	F-box and leucine-rich repeat protein 5 (FBXL5) pseudogene	4	141405172	141407586		processed_pseudogene	2.70498	-0.229767	-1.17265	0.524992	-0.437659	0.661634	0.725999
ENSG00000259735	ENSG00000259735.1	novel transcript, sense intronic to MYO1E	15	59348648	59359889		lncRNA	2.70498	-0.229767	-1.17265	0.524992	-0.437659	0.661634	0.725999
ENSG00000224411	ENSG00000224411.3	heat shock protein 90 alpha family class A member 2, pseudogene [Source:HGNC Symbol;Acc:HGNC:5256]	11	27888838	27891033	HSP90AA2P	processed_pseudogene	18.8315	-0.229779	-1.17266	0.483321	-0.475416	0.63449	0.702036
ENSG00000114026	ENSG00000114026.22	8-oxoguanine DNA glycosylase [Source:HGNC Symbol;Acc:HGNC:8125]	3	9749944	9788219	OGG1	protein_coding	452.743	-0.229891	-1.17275	0.129343	-1.77737	0.0755074	0.125106
ENSG00000278112	ENSG00000278112.1	novel transcript, sense intronic to RILPL1	12	123519390	123519856		lncRNA	14.3242	-0.229943	-1.17279	0.498507	-0.461264	0.644609	0.71126
ENSG00000060688	ENSG00000060688.13	small nuclear ribonucleoprotein U5 subunit 40 [Source:HGNC Symbol;Acc:HGNC:30857]	1	31259568	31296788	SNRNP40	protein_coding	163.561	-0.230002	-1.17284	0.184838	-1.24434	0.213374	0.288316
ENSG00000131018	ENSG00000131018.25	spectrin repeat containing nuclear envelope protein 1 [Source:HGNC Symbol;Acc:HGNC:17089]	6	152121687	152637801	SYNE1	protein_coding	5795.29	-0.230179	-1.17298	0.0288333	-7.98309	1.42716e-15	2.3514e-14
ENSG00000271390	ENSG00000271390.1	novel transcript	11	111089870	111090368		lncRNA	4.98096	-0.230421	-1.17318	0.556639	-0.413949	0.678911	0.741472
ENSG00000125409	ENSG00000125409.13	tektin 3 [Source:HGNC Symbol;Acc:HGNC:14293]	17	15303811	15341632	TEKT3	protein_coding	10.4353	-0.230501	-1.17324	0.529047	-0.43569	0.663062	0.727404
ENSG00000116731	ENSG00000116731.23	PR/SET domain 2 [Source:HGNC Symbol;Acc:HGNC:9347]	1	13700188	13825079	PRDM2	protein_coding	899.613	-0.230653	-1.17337	0.0803741	-2.86974	0.00410808	0.0104537
ENSG00000169764	ENSG00000169764.16	UDP-glucose pyrophosphorylase 2 [Source:HGNC Symbol;Acc:HGNC:12527]	2	63840952	63891562	UGP2	protein_coding	506.362	-0.230763	-1.17346	0.130805	-1.76417	0.0777027	0.128015
ENSG00000129946	ENSG00000129946.11	SHC adaptor protein 2 [Source:HGNC Symbol;Acc:HGNC:29869]	19	416589	461033	SHC2	protein_coding	151.8	-0.230914	-1.17358	0.20433	-1.1301	0.258433	0.336779
ENSG00000163904	ENSG00000163904.13	SUMO specific peptidase 2 [Source:HGNC Symbol;Acc:HGNC:23116]	3	185582496	185633551	SENP2	protein_coding	479.981	-0.230972	-1.17363	0.106059	-2.17778	0.0294227	0.0567958
ENSG00000174886	ENSG00000174886.14	NADH:ubiquinone oxidoreductase subunit A11 [Source:HGNC Symbol;Acc:HGNC:20371]	19	5891276	5904006	NDUFA11	protein_coding	153.778	-0.231166	-1.17378	0.215374	-1.07332	0.283127	0.36392
ENSG00000110042	ENSG00000110042.8	deltex E3 ubiquitin ligase 4 [Source:HGNC Symbol;Acc:HGNC:29151]	11	59171430	59208588	DTX4	protein_coding	374.263	-0.231302	-1.17389	0.118517	-1.95164	0.0509807	0.0901543
ENSG00000260604	ENSG00000260604.2	novel transcript	6	3904920	3911979		lncRNA	4.9904	-0.231432	-1.174	0.555904	-0.416316	0.677179	0.739972
ENSG00000231500	ENSG00000231500.7	ribosomal protein S18 [Source:HGNC Symbol;Acc:HGNC:10401]	6	33272075	33276511	RPS18	protein_coding	1898.82	-0.231637	-1.17417	0.0562467	-4.11823	3.81792e-05	0.000157028
ENSG00000166886	ENSG00000166886.13	NGFI-A binding protein 2 [Source:HGNC Symbol;Acc:HGNC:7627]	12	57089043	57095476	NAB2	protein_coding	174.168	-0.23177	-1.17427	0.174172	-1.33069	0.18329	0.255802
ENSG00000166579	ENSG00000166579.16	nudE neurodevelopment protein 1 like 1 [Source:HGNC Symbol;Acc:HGNC:17620]	17	8413131	8490411	NDEL1	protein_coding	517.918	-0.231859	-1.17435	0.0999531	-2.31968	0.0203581	0.0414925
ENSG00000272831	ENSG00000272831.1	novel transcript, antisense to RABGEF1	7	66739829	66740385		lncRNA	3.40694	-0.231881	-1.17437	0.535995	-0.432618	0.665292	0.729366
ENSG00000185085	ENSG00000185085.2	integrator complex subunit 5 [Source:HGNC Symbol;Acc:HGNC:29352]	11	62646848	62653302	INTS5	protein_coding	96.2072	-0.231923	-1.1744	0.234904	-0.987313	0.323489	0.407586
ENSG00000086570	ENSG00000086570.13	FAT atypical cadherin 2 [Source:HGNC Symbol;Acc:HGNC:3596]	5	151504092	151591331	FAT2	protein_coding	32.0676	-0.231932	-1.17441	0.38311	-0.605392	0.544919	0.621652
ENSG00000145569	ENSG00000145569.6	OTU deubiquitinase with linear linkage specificity like [Source:HGNC Symbol;Acc:HGNC:25629]	5	14581792	14616180	OTULINL	protein_coding	66.6528	-0.232277	-1.17469	0.30108	-0.771478	0.440424	0.52521
ENSG00000136877	ENSG00000136877.15	folylpolyglutamate synthase [Source:HGNC Symbol;Acc:HGNC:3824]	9	127794597	127814327	FPGS	protein_coding	185.788	-0.232306	-1.17471	0.170337	-1.3638	0.172631	0.243465
ENSG00000171757	ENSG00000171757.17	leucine rich repeat containing 34 [Source:HGNC Symbol;Acc:HGNC:28408]	3	169793003	169812986	LRRC34	protein_coding	43.6241	-0.232479	-1.17485	0.34674	-0.670469	0.502559	0.585318
ENSG00000185129	ENSG00000185129.8	purine rich element binding protein A [Source:HGNC Symbol;Acc:HGNC:9701]	5	140107777	140125619	PURA	protein_coding	1153.33	-0.232489	-1.17486	0.0666547	-3.48797	0.000486705	0.00155734
ENSG00000167005	ENSG00000167005.14	nudix hydrolase 21 [Source:HGNC Symbol;Acc:HGNC:13870]	16	56429133	56452199	NUDT21	protein_coding	942.424	-0.232718	-1.17505	0.0832135	-2.79663	0.00516385	0.0127331
ENSG00000147604	ENSG00000147604.14	ribosomal protein L7 [Source:HGNC Symbol;Acc:HGNC:10363]	8	73290242	73295789	RPL7	protein_coding	2638.28	-0.232789	-1.1751	0.0432406	-5.38357	7.30213e-08	5.03499e-07
ENSG00000276418	ENSG00000276418.5	novel protein, TPD52-MRPS28 readthrough	8	79918860	80080775		protein_coding	17.9298	-0.232854	-1.17516	0.406242	-0.57319	0.566516	0.641716
ENSG00000228050	ENSG00000228050.1	DNA topoisomerase III beta pseudogene 1 [Source:HGNC Symbol;Acc:HGNC:11994]	22	22223187	22224566	TOP3BP1	processed_pseudogene	6.57585	-0.233168	-1.17541	0.553723	-0.421091	0.673688	0.737069
ENSG00000111647	ENSG00000111647.13	UHRF1 binding protein 1 like [Source:HGNC Symbol;Acc:HGNC:29102]	12	100028455	100142874	UHRF1BP1L	protein_coding	396.363	-0.233422	-1.17562	0.116975	-1.99549	0.0459899	0.0827658
ENSG00000184357	ENSG00000184357.5	H1.5 linker histone, cluster member [Source:HGNC Symbol;Acc:HGNC:4719]	6	27866792	27867588	H1-5	protein_coding	20.4436	-0.233444	-1.17564	0.445553	-0.523942	0.600319	0.671735
ENSG00000171703	ENSG00000171703.17	transcription elongation factor A2 [Source:HGNC Symbol;Acc:HGNC:11614]	20	64049836	64072347	TCEA2	protein_coding	140.204	-0.233559	-1.17573	0.230411	-1.01367	0.310742	0.394235
ENSG00000269924	ENSG00000269924.1	novel transcript, sense intronic to KIAA0146	8	47527397	47528148		lncRNA	21.1112	-0.233579	-1.17575	0.464308	-0.50307	0.614915	0.684477
ENSG00000143457	ENSG00000143457.11	golgi phosphoprotein 3 like [Source:HGNC Symbol;Acc:HGNC:24882]	1	150646230	150697154	GOLPH3L	protein_coding	285.314	-0.233848	-1.17597	0.136825	-1.7091	0.0874317	0.141195
ENSG00000141198	ENSG00000141198.16	target of myb1 like 1 membrane trafficking protein [Source:HGNC Symbol;Acc:HGNC:11983]	17	54899387	54961956	TOM1L1	protein_coding	101.008	-0.233877	-1.17599	0.284859	-0.821027	0.411631	0.496884
ENSG00000126858	ENSG00000126858.19	ras homolog family member T1 [Source:HGNC Symbol;Acc:HGNC:21168]	17	32142454	32253374	RHOT1	protein_coding	426.48	-0.233913	-1.17602	0.121794	-1.92057	0.0547859	0.0959645
ENSG00000259529	ENSG00000259529.2	novel transcript	14	24147548	24166452		protein_coding	269.77	-0.23393	-1.17603	0.395917	-0.590855	0.554617	0.630692
ENSG00000125386	ENSG00000125386.16	family with sequence similarity 193 member A [Source:HGNC Symbol;Acc:HGNC:16822]	4	2536647	2732573	FAM193A	protein_coding	614.652	-0.233981	-1.17608	0.093091	-2.51347	0.0119551	0.0263614
ENSG00000150938	ENSG00000150938.10	cysteine rich transmembrane BMP regulator 1 [Source:HGNC Symbol;Acc:HGNC:2359]	2	36355778	36551135	CRIM1	protein_coding	980.26	-0.234053	-1.17613	0.0739448	-3.16525	0.00154951	0.00440705
ENSG00000164983	ENSG00000164983.8	transmembrane protein 65 [Source:HGNC Symbol;Acc:HGNC:25203]	8	124306189	124372701	TMEM65	protein_coding	467.835	-0.23413	-1.1762	0.110479	-2.11922	0.0340718	0.0642049
ENSG00000206875	ENSG00000206875.1	RNA, U6 small nuclear 761, pseudogene [Source:HGNC Symbol;Acc:HGNC:47724]	6	42018408	42018514	RNU6-761P	snRNA	5.00846	-0.234167	-1.17623	0.556425	-0.420841	0.673871	0.737187
ENSG00000111237	ENSG00000111237.19	VPS29 retromer complex component [Source:HGNC Symbol;Acc:HGNC:14340]	12	110491083	110502111	VPS29	protein_coding	284.503	-0.234211	-1.17626	0.137646	-1.70155	0.0888399	0.143133
ENSG00000085788	ENSG00000085788.14	DDHD domain containing 2 [Source:HGNC Symbol;Acc:HGNC:29106]	8	38225218	38275558	DDHD2	protein_coding	678.761	-0.234247	-1.17629	0.0919502	-2.54754	0.0108484	0.0242386
ENSG00000244879	ENSG00000244879.9	GABPB1 antisense RNA 1 [Source:HGNC Symbol;Acc:HGNC:44157]	15	50354950	50372202	GABPB1-AS1	lncRNA	1024.58	-0.234388	-1.17641	0.070803	-3.31043	0.000931531	0.00280036
ENSG00000079156	ENSG00000079156.17	oxysterol binding protein like 6 [Source:HGNC Symbol;Acc:HGNC:16388]	2	178194481	178402893	OSBPL6	protein_coding	65.9517	-0.234854	-1.17679	0.281976	-0.832888	0.404908	0.490204
ENSG00000188394	ENSG00000188394.8	G protein-coupled receptor 21 [Source:HGNC Symbol;Acc:HGNC:4476]	9	123033667	123035665	GPR21	protein_coding	59.8665	-0.235018	-1.17692	0.303574	-0.774172	0.438829	0.523687
ENSG00000107902	ENSG00000107902.14	phospholysine phosphohistidine inorganic pyrophosphate phosphatase [Source:HGNC Symbol;Acc:HGNC:30042]	10	124461823	124617888	LHPP	protein_coding	48.2492	-0.235033	-1.17693	0.324735	-0.72377	0.469207	0.553401
ENSG00000286406	ENSG00000286406.1	novel ankyrin repeat domain family pseudogene	22	11827523	11910358		transcribed_unprocessed_pseudogene	11.3866	-0.235109	-1.177	0.419727	-0.560148	0.575378	0.649555
ENSG00000174059	ENSG00000174059.17	CD34 molecule [Source:HGNC Symbol;Acc:HGNC:1662]	1	207880972	207911402	CD34	protein_coding	580.255	-0.235142	-1.17702	0.102596	-2.29191	0.0219107	0.0442235
ENSG00000205045	ENSG00000205045.12	schlafen family member 12 like [Source:HGNC Symbol;Acc:HGNC:33920]	17	35464249	35537678	SLFN12L	protein_coding	95.3683	-0.23526	-1.17712	0.238847	-0.984982	0.324633	0.408756
ENSG00000271871	ENSG00000271871.1	novel transcript, antisense to PCDH12	5	141952419	141953375		lncRNA	18.0829	-0.235286	-1.17714	0.492881	-0.477369	0.6331	0.700975
ENSG00000134049	ENSG00000134049.6	immediate early response 3 interacting protein 1 [Source:HGNC Symbol;Acc:HGNC:18550]	18	47152834	47176364	IER3IP1	protein_coding	135.192	-0.235304	-1.17715	0.217866	-1.08004	0.280125	0.360829
ENSG00000070010	ENSG00000070010.19	ubiquitin recognition factor in ER associated degradation 1 [Source:HGNC Symbol;Acc:HGNC:12520]	22	19449911	19479202	UFD1	protein_coding	142.267	-0.235323	-1.17717	0.2026	-1.16151	0.245434	0.322952
ENSG00000135709	ENSG00000135709.14	KIAA0513 [Source:HGNC Symbol;Acc:HGNC:29058]	16	85027782	85094230	KIAA0513	protein_coding	160.748	-0.235324	-1.17717	0.20424	-1.15219	0.249242	0.32711
ENSG00000134825	ENSG00000134825.16	transmembrane protein 258 [Source:HGNC Symbol;Acc:HGNC:1164]	11	61768501	61792802	TMEM258	protein_coding	129.388	-0.235336	-1.17718	0.228689	-1.02906	0.303451	0.386192
ENSG00000264596	ENSG00000264596.1	novel transcript, sense intronic to PTPRM	18	7814118	7815730		lncRNA	39.0027	-0.235337	-1.17718	0.379782	-0.619662	0.53548	0.612703
ENSG00000082512	ENSG00000082512.15	TNF receptor associated factor 5 [Source:HGNC Symbol;Acc:HGNC:12035]	1	211326615	211374946	TRAF5	protein_coding	319.611	-0.235401	-1.17723	0.131749	-1.78674	0.0739799	0.123024
ENSG00000019485	ENSG00000019485.14	PR/SET domain 11 [Source:HGNC Symbol;Acc:HGNC:13996]	11	45095806	45235110	PRDM11	protein_coding	419.94	-0.235474	-1.17729	0.116838	-2.01539	0.0438641	0.0793846
ENSG00000159352	ENSG00000159352.16	proteasome 26S subunit ubiquitin receptor, non-ATPase 4 [Source:HGNC Symbol;Acc:HGNC:9561]	1	151254709	151267479	PSMD4	protein_coding	196.531	-0.235486	-1.1773	0.201742	-1.16726	0.243104	0.320312
ENSG00000212124	ENSG00000212124.2	taste 2 receptor member 19 [Source:HGNC Symbol;Acc:HGNC:19108]	12	11021619	11022620	TAS2R19	protein_coding	127.796	-0.235523	-1.17733	0.250034	-0.941964	0.346211	0.431057
ENSG00000091844	ENSG00000091844.8	regulator of G protein signaling 17 [Source:HGNC Symbol;Acc:HGNC:14088]	6	153004459	153131282	RGS17	protein_coding	64.3225	-0.235576	-1.17738	0.294966	-0.798655	0.424491	0.50992
ENSG00000121361	ENSG00000121361.5	potassium inwardly rectifying channel subfamily J member 8 [Source:HGNC Symbol;Acc:HGNC:6269]	12	21764955	21775600	KCNJ8	protein_coding	52.1153	-0.23575	-1.17752	0.313893	-0.751052	0.452621	0.537374
ENSG00000161048	ENSG00000161048.12	N-acyl phosphatidylethanolamine phospholipase D [Source:HGNC Symbol;Acc:HGNC:21683]	7	103099776	103149560	NAPEPLD	protein_coding	369.166	-0.235791	-1.17755	0.118722	-1.98608	0.0470246	0.0844314
ENSG00000116198	ENSG00000116198.14	centrosomal protein 104 [Source:HGNC Symbol;Acc:HGNC:24866]	1	3812086	3857396	CEP104	protein_coding	339.087	-0.2358	-1.17756	0.125004	-1.88634	0.0592491	0.101836
ENSG00000101278	ENSG00000101278.6	ribosomal protein S10 pseudogene 5 [Source:HGNC Symbol;Acc:HGNC:15795]	20	839447	839977	RPS10P5	processed_pseudogene	3.41638	-0.236006	-1.17773	0.534693	-0.441386	0.658933	0.72371
ENSG00000070413	ENSG00000070413.20	DiGeorge syndrome critical region gene 2 [Source:HGNC Symbol;Acc:HGNC:2845]	22	19036282	19122454	DGCR2	protein_coding	545.005	-0.236059	-1.17777	0.108877	-2.16813	0.0301488	0.0579535
ENSG00000089847	ENSG00000089847.13	ankyrin repeat domain 24 [Source:HGNC Symbol;Acc:HGNC:29424]	19	4182689	4224814	ANKRD24	protein_coding	66.7208	-0.236123	-1.17782	0.323391	-0.730148	0.4653	0.549759
ENSG00000289552	ENSG00000289552.1	novel transcript	9	2844351	2845937		lncRNA	16.604	-0.236139	-1.17784	0.47267	-0.499585	0.617367	0.686713
ENSG00000198455	ENSG00000198455.5	zinc finger X-linked duplicated B [Source:HGNC Symbol;Acc:HGNC:13199]	X	57592011	57597477	ZXDB	protein_coding	191.553	-0.236251	-1.17793	0.169529	-1.39358	0.163445	0.233971
ENSG00000228223	ENSG00000228223.3	HLA complex group 11 [Source:HGNC Symbol;Acc:HGNC:17707]	6	26521709	26527404	HCG11	lncRNA	404.705	-0.236362	-1.17802	0.128807	-1.83501	0.0665038	0.112493
ENSG00000109046	ENSG00000109046.15	WD repeat and SOCS box containing 1 [Source:HGNC Symbol;Acc:HGNC:19221]	17	27294076	27315926	WSB1	protein_coding	2523.5	-0.236382	-1.17803	0.0439159	-5.38261	7.34138e-08	5.06064e-07
ENSG00000128951	ENSG00000128951.14	deoxyuridine triphosphatase [Source:HGNC Symbol;Acc:HGNC:3078]	15	48331011	48343373	DUT	protein_coding	191.082	-0.236398	-1.17805	0.187691	-1.25951	0.207848	0.282405
ENSG00000117000	ENSG00000117000.9	RLF zinc finger [Source:HGNC Symbol;Acc:HGNC:10025]	1	40161387	40240921	RLF	protein_coding	520.361	-0.236406	-1.17805	0.104197	-2.26883	0.0232788	0.0466311
ENSG00000188112	ENSG00000188112.10	chromosome 6 open reading frame 132 [Source:HGNC Symbol;Acc:HGNC:21288]	6	42092233	42142620	C6orf132	protein_coding	96.0921	-0.236638	-1.17824	0.238021	-0.994189	0.320131	0.403848
ENSG00000141753	ENSG00000141753.7	insulin like growth factor binding protein 4 [Source:HGNC Symbol;Acc:HGNC:5473]	17	40443450	40457725	IGFBP4	protein_coding	1559.46	-0.236643	-1.17825	0.0658172	-3.59546	0.000323814	0.00108129
ENSG00000162735	ENSG00000162735.19	peroxisomal biogenesis factor 19 [Source:HGNC Symbol;Acc:HGNC:9713]	1	160276807	160286348	PEX19	protein_coding	416.745	-0.236751	-1.17834	0.119856	-1.97529	0.048235	0.0863228
ENSG00000122642	ENSG00000122642.11	FKBP prolyl isomerase 9 [Source:HGNC Symbol;Acc:HGNC:3725]	7	32957404	33006930	FKBP9	protein_coding	547.182	-0.236947	-1.1785	0.115256	-2.05583	0.0397986	0.0731612
ENSG00000286207	ENSG00000286207.1	novel transcript, antisense to FMNL2	2	152635268	152641275		lncRNA	8.86127	-0.236989	-1.17853	0.541326	-0.437795	0.661535	0.725999
ENSG00000162664	ENSG00000162664.17	zinc finger protein 326 [Source:HGNC Symbol;Acc:HGNC:14104]	1	89995110	90035533	ZNF326	protein_coding	751.957	-0.23716	-1.17867	0.103262	-2.29667	0.0216373	0.0437359
ENSG00000253320	ENSG00000253320.7	macrophage interferon regulatory lncRNA [Source:HGNC Symbol;Acc:HGNC:51558]	8	102864271	103002424	MAILR	lncRNA	149.15	-0.237235	-1.17873	0.195794	-1.21166	0.225644	0.301113
ENSG00000100084	ENSG00000100084.14	histone cell cycle regulator [Source:HGNC Symbol;Acc:HGNC:4916]	22	19330698	19447450	HIRA	protein_coding	215.545	-0.237284	-1.17877	0.156757	-1.51371	0.1301	0.194537
ENSG00000219747	ENSG00000219747.1	ribosomal protein L32 pseudogene 16 [Source:HGNC Symbol;Acc:HGNC:36086]	6	151099529	151099933	RPL32P16	processed_pseudogene	12.7189	-0.237562	-1.179	0.503061	-0.472233	0.636761	0.703887
ENSG00000135070	ENSG00000135070.15	iron-sulfur cluster assembly 1 [Source:HGNC Symbol;Acc:HGNC:28660]	9	86264546	86283102	ISCA1	protein_coding	242.417	-0.237648	-1.17907	0.147642	-1.60962	0.10748	0.166697
ENSG00000251661	ENSG00000251661.3	novel transcript, antisense to IFITM3	11	318640	325631		lncRNA	21.8693	-0.237771	-1.17917	0.453777	-0.523982	0.600291	0.671734
ENSG00000149806	ENSG00000149806.11	FAU ubiquitin like and ribosomal protein S30 fusion [Source:HGNC Symbol;Acc:HGNC:3597]	11	65120630	65122177	FAU	protein_coding	460.915	-0.237818	-1.17921	0.11743	-2.0252	0.0428472	0.0779088
ENSG00000110931	ENSG00000110931.19	calcium/calmodulin dependent protein kinase kinase 2 [Source:HGNC Symbol;Acc:HGNC:1470]	12	121237675	121298308	CAMKK2	protein_coding	706.015	-0.237876	-1.17926	0.0923909	-2.57467	0.0100336	0.0226469
ENSG00000236859	ENSG00000236859.8	NIFK antisense RNA 1 [Source:HGNC Symbol;Acc:HGNC:27385]	2	121649320	121728563	NIFK-AS1	lncRNA	97.3831	-0.23798	-1.17934	0.242554	-0.981142	0.326523	0.410555
ENSG00000215114	ENSG00000215114.10	UBX domain protein 2B [Source:HGNC Symbol;Acc:HGNC:27035]	8	58411359	58451501	UBXN2B	protein_coding	315.868	-0.237985	-1.17934	0.136679	-1.7412	0.0816477	0.133598
ENSG00000226010	ENSG00000226010.1	zinc finger protein pseudogene	X	64144872	64147052		processed_pseudogene	27.3066	-0.238001	-1.17936	0.411609	-0.578222	0.563114	0.638607
ENSG00000249920	ENSG00000249920.2	heterogeneous nuclear ribonucleoprotein A1 pseudogene 55 [Source:HGNC Symbol;Acc:HGNC:48785]	4	73938604	73939558	HNRNPA1P55	processed_pseudogene	5.37583	-0.23821	-1.17953	0.533752	-0.446294	0.655385	0.720676
ENSG00000258603	ENSG00000258603.5	novel transcript, antisense to ACOT6	14	73555115	73634436		lncRNA	25.079	-0.238244	-1.17956	0.427769	-0.556945	0.577565	0.65161
ENSG00000285887	ENSG00000285887.1	novel transcript	6	169419004	169425156		lncRNA	28.1109	-0.238264	-1.17957	0.446007	-0.534216	0.593192	0.665084
ENSG00000163682	ENSG00000163682.17	ribosomal protein L9 [Source:HGNC Symbol;Acc:HGNC:10369]	4	39452587	39458931	RPL9	protein_coding	2170.18	-0.238406	-1.17969	0.0492913	-4.83668	1.32026e-06	7.27836e-06
ENSG00000145623	ENSG00000145623.13	oncostatin M receptor [Source:HGNC Symbol;Acc:HGNC:8507]	5	38845858	38945596	OSMR	protein_coding	260.914	-0.238646	-1.17988	0.152953	-1.56025	0.118701	0.180702
ENSG00000141627	ENSG00000141627.14	dymeclin [Source:HGNC Symbol;Acc:HGNC:21317]	18	49036387	49461347	DYM	protein_coding	623.685	-0.23912	-1.18027	0.0954972	-2.50395	0.0122817	0.0269948
ENSG00000236830	ENSG00000236830.8	CBR3 antisense RNA 1 [Source:HGNC Symbol;Acc:HGNC:43664]	21	36131767	36175815	CBR3-AS1	lncRNA	81.2098	-0.239338	-1.18045	0.272529	-0.878213	0.379828	0.465304
ENSG00000164985	ENSG00000164985.15	PC4 and SFRS1 interacting protein 1 [Source:HGNC Symbol;Acc:HGNC:9527]	9	15464066	15510995	PSIP1	protein_coding	771.516	-0.239604	-1.18067	0.0837222	-2.86189	0.00421118	0.0106941
ENSG00000289059	ENSG00000289059.1	novel transcript	7	76318253	76319790		lncRNA	28.0693	-0.239706	-1.18075	0.418936	-0.572179	0.567201	0.642345
ENSG00000104884	ENSG00000104884.17	ERCC excision repair 2, TFIIH core complex helicase subunit [Source:HGNC Symbol;Acc:HGNC:3434]	19	45349837	45370918	ERCC2	protein_coding	164.331	-0.239805	-1.18083	0.200792	-1.1943	0.232362	0.308523
ENSG00000142892	ENSG00000142892.15	phosphatidylinositol glycan anchor biosynthesis class K [Source:HGNC Symbol;Acc:HGNC:8965]	1	77088989	77219430	PIGK	protein_coding	157.703	-0.239975	-1.18097	0.196676	-1.22015	0.222406	0.297459
ENSG00000037749	ENSG00000037749.13	microfibril associated protein 3 [Source:HGNC Symbol;Acc:HGNC:7034]	5	154038959	154220478	MFAP3	protein_coding	268.425	-0.24013	-1.1811	0.143111	-1.67793	0.0933617	0.148504
ENSG00000152457	ENSG00000152457.18	DNA cross-link repair 1C [Source:HGNC Symbol;Acc:HGNC:17642]	10	14897359	14954432	DCLRE1C	protein_coding	138.557	-0.240146	-1.18111	0.240211	-0.99973	0.317441	0.401232
ENSG00000128694	ENSG00000128694.12	O-sialoglycoprotein endopeptidase like 1 [Source:HGNC Symbol;Acc:HGNC:23075]	2	189746660	189763227	OSGEPL1	protein_coding	81.3409	-0.240195	-1.18115	0.258601	-0.928824	0.35298	0.438097
ENSG00000171865	ENSG00000171865.10	ribonuclease H1 [Source:HGNC Symbol;Acc:HGNC:18466]	2	3541430	3558333	RNASEH1	protein_coding	181.071	-0.240271	-1.18121	0.471151	-0.509967	0.610075	0.680099
ENSG00000268529	ENSG00000268529.1	cytochrome P450 family 2 subfamily T member 3, pseudogene [Source:HGNC Symbol;Acc:HGNC:18853]	19	41134722	41137308	CYP2T3P	unprocessed_pseudogene	5.7389	-0.240331	-1.18126	0.55735	-0.431202	0.666321	0.7303
ENSG00000116584	ENSG00000116584.22	Rho/Rac guanine nucleotide exchange factor 2 [Source:HGNC Symbol;Acc:HGNC:682]	1	155946851	156007070	ARHGEF2	protein_coding	348.727	-0.240419	-1.18134	0.158657	-1.51534	0.129687	0.194014
ENSG00000133106	ENSG00000133106.15	epithelial stromal interaction 1 [Source:HGNC Symbol;Acc:HGNC:16465]	13	42886388	42992271	EPSTI1	protein_coding	133.74	-0.240515	-1.18141	0.222479	-1.08107	0.279668	0.360342
ENSG00000118495	ENSG00000118495.21	PLAG1 like zinc finger 1 [Source:HGNC Symbol;Acc:HGNC:9046]	6	143940300	144064599	PLAGL1	protein_coding	1016.53	-0.240519	-1.18142	0.0762614	-3.15388	0.00161115	0.00456244
ENSG00000213079	ENSG00000213079.10	SR-related CTD associated factor 8 [Source:HGNC Symbol;Acc:HGNC:20959]	6	154733378	154834244	SCAF8	protein_coding	1179.77	-0.240796	-1.18164	0.0828954	-2.90482	0.00367459	0.00945565
ENSG00000265195	ENSG00000265195.1	microRNA 4312 [Source:HGNC Symbol;Acc:HGNC:38376]	15	68801850	68801925	MIR4312	miRNA	4.99802	-0.240907	-1.18174	0.557322	-0.432259	0.665553	0.729588
ENSG00000185753	ENSG00000185753.13	chromosome X open reading frame 38 [Source:HGNC Symbol;Acc:HGNC:28589]	X	40626921	40647561	CXorf38	protein_coding	256.514	-0.241018	-1.18183	0.159361	-1.5124	0.130431	0.194832
ENSG00000265690	ENSG00000265690.7	novel protein	16	67163385	67165815		protein_coding	4.37019	-0.241067	-1.18187	0.305939	-0.787959	0.430721	0.516002
ENSG00000164465	ENSG00000164465.19	discoidin, CUB and LCCL domain containing 1 [Source:HGNC Symbol;Acc:HGNC:21479]	6	117453817	117569858	DCBLD1	protein_coding	58.1111	-0.24108	-1.18188	0.304804	-0.790936	0.428981	0.514241
ENSG00000182899	ENSG00000182899.17	ribosomal protein L35a [Source:HGNC Symbol;Acc:HGNC:10345]	3	197950190	197956610	RPL35A	protein_coding	885.093	-0.241129	-1.18192	0.0905635	-2.66254	0.00775543	0.0181351
ENSG00000006695	ENSG00000006695.12	cytochrome c oxidase assembly factor heme A:farnesyltransferase COX10 [Source:HGNC Symbol;Acc:HGNC:2260]	17	14069490	14231736	COX10	protein_coding	96.753	-0.241174	-1.18195	0.261305	-0.922959	0.356029	0.440973
ENSG00000234665	ENSG00000234665.9	lncRNA negative regulator of fibroblast-like synoviocyte migration, SYNCRIP interacting [Source:HGNC Symbol;Acc:HGNC:51182]	9	62856999	62898095	LERFS	lncRNA	5.00183	-0.241214	-1.18199	0.557408	-0.432743	0.665201	0.729331
ENSG00000184271	ENSG00000184271.18	POU class 6 homeobox 1 [Source:HGNC Symbol;Acc:HGNC:9224]	12	51186936	51218062	POU6F1	protein_coding	170.7	-0.241555	-1.18227	0.185659	-1.30107	0.193236	0.266362
ENSG00000251739	ENSG00000251739.1	RNA, U6 small nuclear 1053, pseudogene [Source:HGNC Symbol;Acc:HGNC:48016]	4	183705931	183706031	RNU6-1053P	snRNA	3.42118	-0.241564	-1.18227	0.540286	-0.447103	0.6548	0.720257
ENSG00000065243	ENSG00000065243.20	protein kinase N2 [Source:HGNC Symbol;Acc:HGNC:9406]	1	88684222	88836255	PKN2	protein_coding	972.231	-0.241604	-1.18231	0.089271	-2.70642	0.00680138	0.0162152
ENSG00000204954	ENSG00000204954.10	chromosome 12 open reading frame 73 [Source:HGNC Symbol;Acc:HGNC:34450]	12	103940763	103965708	C12orf73	protein_coding	50.3978	-0.241727	-1.18241	0.329061	-0.734596	0.462585	0.547346
ENSG00000141570	ENSG00000141570.11	chromobox 8 [Source:HGNC Symbol;Acc:HGNC:15962]	17	79792132	79801683	CBX8	protein_coding	51.0647	-0.241752	-1.18243	0.336913	-0.717549	0.473036	0.557217
ENSG00000198010	ENSG00000198010.13	DLG associated protein 2 [Source:HGNC Symbol;Acc:HGNC:2906]	8	737628	1708476	DLGAP2	protein_coding	15.7775	-0.241781	-1.18245	0.496117	-0.487347	0.626012	0.694519
ENSG00000287067	ENSG00000287067.1	zinc finger BED-type containing 9 (ZBED9) pseudogene	5	137755740	137760740		transcribed_processed_pseudogene	61.2436	-0.241807	-1.18247	0.341671	-0.707719	0.47912	0.562919
ENSG00000170906	ENSG00000170906.16	NADH:ubiquinone oxidoreductase subunit A3 [Source:HGNC Symbol;Acc:HGNC:7686]	19	54102728	54109257	NDUFA3	protein_coding	73.4292	-0.241899	-1.18255	0.286562	-0.844142	0.39859	0.483952
ENSG00000167384	ENSG00000167384.11	zinc finger protein 180 [Source:HGNC Symbol;Acc:HGNC:12970]	19	44474428	44500524	ZNF180	protein_coding	100.59	-0.241912	-1.18256	0.254037	-0.95227	0.34096	0.425783
ENSG00000169813	ENSG00000169813.17	heterogeneous nuclear ribonucleoprotein F [Source:HGNC Symbol;Acc:HGNC:5039]	10	43385617	43409186	HNRNPF	protein_coding	456.956	-0.241946	-1.18259	0.111226	-2.17526	0.0296105	0.0569983
ENSG00000137343	ENSG00000137343.18	alpha tubulin acetyltransferase 1 [Source:HGNC Symbol;Acc:HGNC:21186]	6	30626842	30646823	ATAT1	protein_coding	114.44	-0.241996	-1.18263	0.224226	-1.07925	0.280477	0.361151
ENSG00000013725	ENSG00000013725.14	CD6 molecule [Source:HGNC Symbol;Acc:HGNC:1691]	11	60971680	61020377	CD6	protein_coding	26.2121	-0.242121	-1.18273	0.46709	-0.51836	0.604207	0.674926
ENSG00000168003	ENSG00000168003.18	solute carrier family 3 member 2 [Source:HGNC Symbol;Acc:HGNC:11026]	11	62856004	62888880	SLC3A2	protein_coding	319.408	-0.242435	-1.18299	0.149097	-1.62602	0.103945	0.162128
ENSG00000153827	ENSG00000153827.14	thyroid hormone receptor interactor 12 [Source:HGNC Symbol;Acc:HGNC:12306]	2	229763837	229923239	TRIP12	protein_coding	2147.89	-0.242461	-1.18301	0.0511945	-4.73607	2.17899e-06	1.15567e-05
ENSG00000169567	ENSG00000169567.13	histidine triad nucleotide binding protein 1 [Source:HGNC Symbol;Acc:HGNC:4912]	5	131155383	131224468	HINT1	protein_coding	246.874	-0.242499	-1.18304	0.151144	-1.60443	0.10862	0.168222
ENSG00000078319	ENSG00000078319.11	PMS1 homolog 2, mismatch repair system component pseudogene 1 [Source:HGNC Symbol;Acc:HGNC:9123]	7	100300024	100336307	PMS2P1	transcribed_unprocessed_pseudogene	162.623	-0.242517	-1.18306	0.189271	-1.28133	0.200079	0.273949
ENSG00000229676	ENSG00000229676.3	zinc finger protein 492 [Source:HGNC Symbol;Acc:HGNC:23707]	19	22634324	22667671	ZNF492	protein_coding	21.932	-0.242814	-1.1833	0.449863	-0.53975	0.589369	0.661517
ENSG00000280303	ENSG00000280303.2	E2F1-regulated inhibitor of cell death [Source:HGNC Symbol;Acc:HGNC:49404]	8	140636281	140638283	ERICD	lncRNA	29.6452	-0.242925	-1.18339	0.396662	-0.612423	0.540258	0.617313
ENSG00000272047	ENSG00000272047.4	general transcription factor IIH subunit 5 [Source:HGNC Symbol;Acc:HGNC:21157]	6	158168350	158199344	GTF2H5	protein_coding	139.79	-0.243067	-1.18351	0.202302	-1.20151	0.229555	0.305287
ENSG00000204923	ENSG00000204923.4	F-box protein 48 [Source:HGNC Symbol;Acc:HGNC:33857]	2	68459422	68467294	FBXO48	protein_coding	24.9109	-0.243096	-1.18353	0.443693	-0.547893	0.583766	0.656836
ENSG00000167981	ENSG00000167981.7	zinc finger protein 597 [Source:HGNC Symbol;Acc:HGNC:26573]	16	3432414	3443504	ZNF597	protein_coding	119.002	-0.243185	-1.1836	0.232964	-1.04387	0.296545	0.378766
ENSG00000232144	ENSG00000232144.1	phosphoserine aminotransferase 1 pseudogene 2 [Source:HGNC Symbol;Acc:HGNC:43988]	2	62552463	62553434	PSAT1P2	processed_pseudogene	7.15043	-0.243235	-1.18364	0.557587	-0.436228	0.662671	0.72704
ENSG00000280190	ENSG00000280190.1	TEC	16	78890231	78892302		TEC	54.9009	-0.243333	-1.18372	0.353822	-0.687727	0.491625	0.574855
ENSG00000162384	ENSG00000162384.14	CXXC motif containing zinc binding protein [Source:HGNC Symbol;Acc:HGNC:26059]	1	53214099	53220634	CZIB	protein_coding	308.947	-0.243355	-1.18374	0.130718	-1.86168	0.0626479	0.10694
ENSG00000228010	ENSG00000228010.6	novel transcript, antisense to ZNF12	7	6663974	6708901		lncRNA	51.9157	-0.243357	-1.18374	0.313841	-0.775416	0.438094	0.522941
ENSG00000126603	ENSG00000126603.9	GLIS family zinc finger 2 [Source:HGNC Symbol;Acc:HGNC:29450]	16	4314761	4339597	GLIS2	protein_coding	263.536	-0.243418	-1.18379	0.146644	-1.65993	0.096929	0.153076
ENSG00000135637	ENSG00000135637.14	coiled-coil domain containing 142 [Source:HGNC Symbol;Acc:HGNC:25889]	2	74471986	74483408	CCDC142	protein_coding	152.137	-0.243522	-1.18388	0.202077	-1.2051	0.228166	0.303734
ENSG00000289102	ENSG00000289102.1	novel transcript, sense intronic to ZNF701and ZNF808	19	52558017	52559570		lncRNA	58.1508	-0.243538	-1.18389	0.303984	-0.801153	0.423043	0.508565
ENSG00000198791	ENSG00000198791.12	CCR4-NOT transcription complex subunit 7 [Source:HGNC Symbol;Acc:HGNC:14101]	8	17224966	17246878	CNOT7	protein_coding	847.116	-0.243835	-1.18414	0.0818721	-2.97825	0.00289902	0.00766803
ENSG00000095261	ENSG00000095261.14	proteasome 26S subunit, non-ATPase 5 [Source:HGNC Symbol;Acc:HGNC:9563]	9	120815496	120842951	PSMD5	protein_coding	269.562	-0.243928	-1.18421	0.1964	-1.24199	0.214239	0.288886
ENSG00000112312	ENSG00000112312.10	geminin DNA replication inhibitor [Source:HGNC Symbol;Acc:HGNC:17493]	6	24774931	24786099	GMNN	protein_coding	69.4244	-0.243968	-1.18424	0.315636	-0.772938	0.439559	0.524381
ENSG00000113583	ENSG00000113583.8	chromosome 5 open reading frame 15 [Source:HGNC Symbol;Acc:HGNC:20656]	5	133955510	133968674	C5orf15	protein_coding	255.153	-0.244005	-1.18428	0.14711	-1.65865	0.0971854	0.153285
ENSG00000279583	ENSG00000279583.1	novel transcript	16	29595130	29596137		TEC	11.1449	-0.244065	-1.18433	0.516615	-0.472431	0.636619	0.703793
ENSG00000162144	ENSG00000162144.10	cytochrome b561 family member A3 [Source:HGNC Symbol;Acc:HGNC:23014]	11	61348754	61362283	CYB561A3	protein_coding	291.968	-0.244089	-1.18434	0.133972	-1.82194	0.0684647	0.115305
ENSG00000213988	ENSG00000213988.11	zinc finger protein 90 [Source:HGNC Symbol;Acc:HGNC:13165]	19	20077994	20127076	ZNF90	protein_coding	162.067	-0.244134	-1.18438	0.20416	-1.1958	0.231775	0.30786
ENSG00000173207	ENSG00000173207.13	CDC28 protein kinase regulatory subunit 1B [Source:HGNC Symbol;Acc:HGNC:19083]	1	154974653	154979251	CKS1B	protein_coding	58.1166	-0.244141	-1.18439	0.308643	-0.791015	0.428935	0.514211
ENSG00000285367	ENSG00000285367.2	novel transcript	16	51150770	51442519		lncRNA	17.2945	-0.24418	-1.18442	0.46706	-0.522803	0.601111	0.672344
ENSG00000078269	ENSG00000078269.15	synaptojanin 2 [Source:HGNC Symbol;Acc:HGNC:11504]	6	157981863	158099176	SYNJ2	protein_coding	248.288	-0.244197	-1.18443	0.175899	-1.38828	0.165052	0.235325
ENSG00000122376	ENSG00000122376.12	shieldin complex subunit 2 [Source:HGNC Symbol;Acc:HGNC:28773]	10	87094161	87191465	SHLD2	protein_coding	302.627	-0.244217	-1.18445	0.132886	-1.83779	0.0660936	0.111852
ENSG00000144659	ENSG00000144659.13	solute carrier family 25 member 38 [Source:HGNC Symbol;Acc:HGNC:26054]	3	39383370	39397351	SLC25A38	protein_coding	197.278	-0.244219	-1.18445	0.166867	-1.46355	0.143316	0.211173
ENSG00000232024	ENSG00000232024.2	LSM12 pseudogene 1 [Source:HGNC Symbol;Acc:HGNC:32453]	8	35525176	35525763	LSM12P1	processed_pseudogene	25.7126	-0.24424	-1.18447	0.419844	-0.581739	0.560742	0.636487
ENSG00000251867	ENSG00000251867.4	novel transcript, antisense to ZBTB10	8	80484561	80486699		lncRNA	26.376	-0.244323	-1.18454	0.397086	-0.61529	0.538363	0.615574
ENSG00000261251	ENSG00000261251.1	EFCAB6 divergent transcript [Source:HGNC Symbol;Acc:HGNC:55371]	22	43812456	43817394	EFCAB6-DT	lncRNA	33.9272	-0.244362	-1.18457	0.424947	-0.575042	0.565263	0.640619
ENSG00000069535	ENSG00000069535.14	monoamine oxidase B [Source:HGNC Symbol;Acc:HGNC:6834]	X	43766610	43882450	MAOB	protein_coding	478.918	-0.244379	-1.18458	0.111855	-2.18478	0.0289053	0.0559718
ENSG00000107611	ENSG00000107611.16	cubilin [Source:HGNC Symbol;Acc:HGNC:2548]	10	16823966	17129811	CUBN	protein_coding	364.613	-0.2444	-1.1846	0.132895	-1.83904	0.0659089	0.11157
ENSG00000171135	ENSG00000171135.15	jagunal homolog 1 [Source:HGNC Symbol;Acc:HGNC:26926]	3	9890574	9894349	JAGN1	protein_coding	62.6277	-0.244592	-1.18476	0.29134	-0.839541	0.401166	0.486462
ENSG00000269887	ENSG00000269887.1	novel transcript, sense intronic to PBX1	1	164680085	164680799		lncRNA	109.627	-0.244868	-1.18498	0.219365	-1.11626	0.26431	0.343348
ENSG00000230320	ENSG00000230320.1	BEN domain containing 7 pseudogene 1 [Source:HGNC Symbol;Acc:HGNC:51362]	X	102705784	102706240	BEND7P1	processed_pseudogene	14.1114	-0.244905	-1.18501	0.506346	-0.483671	0.628619	0.696854
ENSG00000177954	ENSG00000177954.14	ribosomal protein S27 [Source:HGNC Symbol;Acc:HGNC:10416]	1	153990762	153992155	RPS27	protein_coding	1427.68	-0.244999	-1.18509	0.0636267	-3.85057	0.000117843	0.000435782
ENSG00000158636	ENSG00000158636.17	EMSY transcriptional repressor, BRCA2 interacting [Source:HGNC Symbol;Acc:HGNC:18071]	11	76444923	76553031	EMSY	protein_coding	467.026	-0.245095	-1.18517	0.108199	-2.26523	0.0234986	0.0469954
ENSG00000119004	ENSG00000119004.17	cytochrome P450 family 20 subfamily A member 1 [Source:HGNC Symbol;Acc:HGNC:20576]	2	203238977	203306026	CYP20A1	protein_coding	1048.34	-0.245235	-1.18529	0.0774851	-3.16493	0.00155118	0.00440984
ENSG00000223039	ENSG00000223039.1	RN7SK pseudogene 268 [Source:HGNC Symbol;Acc:HGNC:45992]	6	151319635	151319950	RN7SKP268	misc_RNA	26.4079	-0.245295	-1.18533	0.424529	-0.577804	0.563397	0.638855
ENSG00000261613	ENSG00000261613.2	novel transcript, antisense to PDPK1	16	2554060	2556060		lncRNA	24.8928	-0.245303	-1.18534	0.437809	-0.560297	0.575277	0.649501
ENSG00000147679	ENSG00000147679.12	UTP23 small subunit processome component [Source:HGNC Symbol;Acc:HGNC:28224]	8	116766505	116849463	UTP23	protein_coding	317.299	-0.245392	-1.18541	0.162019	-1.51459	0.129877	0.194238
ENSG00000156521	ENSG00000156521.14	trypsin like peroxisomal matrix peptidase 1 [Source:HGNC Symbol;Acc:HGNC:28531]	10	70137981	70146700	TYSND1	protein_coding	203.624	-0.245416	-1.18543	0.188013	-1.30531	0.191786	0.264577
ENSG00000145912	ENSG00000145912.9	NHP2 ribonucleoprotein [Source:HGNC Symbol;Acc:HGNC:14377]	5	178149463	178153894	NHP2	protein_coding	51.7979	-0.245656	-1.18563	0.332117	-0.739667	0.459502	0.544211
ENSG00000147144	ENSG00000147144.13	coiled-coil domain containing 120 [Source:HGNC Symbol;Acc:HGNC:28910]	X	49053572	49069857	CCDC120	protein_coding	163.255	-0.245887	-1.18582	0.212263	-1.15841	0.246698	0.324408
ENSG00000259935	ENSG00000259935.1	novel transcript, intronic to KIAA1370	15	52648634	52649866		lncRNA	17.2175	-0.246002	-1.18592	0.499743	-0.492256	0.622538	0.691408
ENSG00000251359	ENSG00000251359.4	WWC2 antisense RNA 2 [Source:HGNC Symbol;Acc:HGNC:26390]	4	183097017	183099199	WWC2-AS2	lncRNA	8.7243	-0.246343	-1.1862	0.554673	-0.444123	0.656954	0.721912
ENSG00000205707	ENSG00000205707.11	electron transfer flavoprotein regulatory factor 1 [Source:HGNC Symbol;Acc:HGNC:27052]	12	25195216	25209645	ETFRF1	protein_coding	109.614	-0.247024	-1.18676	0.238469	-1.03587	0.300261	0.382821
ENSG00000123572	ENSG00000123572.17	Nik related kinase [Source:HGNC Symbol;Acc:HGNC:25391]	X	105822539	105958610	NRK	protein_coding	1702.05	-0.247074	-1.1868	0.0538865	-4.58507	4.53825e-06	2.26519e-05
ENSG00000181467	ENSG00000181467.5	RAP2B, member of RAS oncogene family [Source:HGNC Symbol;Acc:HGNC:9862]	3	153162226	153170627	RAP2B	protein_coding	231.753	-0.247336	-1.18701	0.152458	-1.62233	0.104734	0.163111
ENSG00000105419	ENSG00000105419.18	Meis homeobox 3 [Source:HGNC Symbol;Acc:HGNC:29537]	19	47403124	47419527	MEIS3	protein_coding	159.617	-0.24743	-1.18709	0.202505	-1.22185	0.221766	0.296715
ENSG00000215252	ENSG00000215252.12	golgin A8 family member B [Source:HGNC Symbol;Acc:HGNC:31973]	15	34525095	34588503	GOLGA8B	protein_coding	2205.32	-0.247544	-1.18718	0.0486593	-5.08728	3.63228e-07	2.21454e-06
ENSG00000121897	ENSG00000121897.15	lipoic acid synthetase [Source:HGNC Symbol;Acc:HGNC:16429]	4	39459004	39485109	LIAS	protein_coding	154.858	-0.247624	-1.18725	0.185429	-1.33541	0.181742	0.25397
ENSG00000073910	ENSG00000073910.23	FRY microtubule binding protein [Source:HGNC Symbol;Acc:HGNC:20367]	13	31846713	32299125	FRY	protein_coding	616.504	-0.247847	-1.18743	0.0937357	-2.6441	0.00819082	0.0190345
ENSG00000155876	ENSG00000155876.6	Ras related GTP binding A [Source:HGNC Symbol;Acc:HGNC:16963]	9	19049427	19051025	RRAGA	protein_coding	220.997	-0.2479	-1.18748	0.155283	-1.59644	0.110391	0.170315
ENSG00000280453	ENSG00000280453.1	TEC	8	17498737	17499157		TEC	7.28062	-0.248026	-1.18758	0.549706	-0.451199	0.651846	0.717678
ENSG00000115282	ENSG00000115282.21	tetratricopeptide repeat domain 31 [Source:HGNC Symbol;Acc:HGNC:25759]	2	74483073	74494559	TTC31	protein_coding	208.006	-0.248053	-1.1876	0.175411	-1.41412	0.157325	0.226824
ENSG00000149196	ENSG00000149196.17	heat shock protein nuclear import factor hikeshi [Source:HGNC Symbol;Acc:HGNC:26938]	11	86302211	86345943	HIKESHI	protein_coding	136.418	-0.248079	-1.18762	0.198443	-1.25013	0.211253	0.286568
ENSG00000146122	ENSG00000146122.17	dishevelled associated activator of morphogenesis 2 [Source:HGNC Symbol;Acc:HGNC:18143]	6	39792298	39904877	DAAM2	protein_coding	545.256	-0.248101	-1.18764	0.0989138	-2.50825	0.012133	0.0267036
ENSG00000167840	ENSG00000167840.14	zinc finger protein 232 [Source:HGNC Symbol;Acc:HGNC:13026]	17	5105269	5123162	ZNF232	protein_coding	59.4645	-0.248125	-1.18766	0.301333	-0.823424	0.410267	0.495528
ENSG00000174928	ENSG00000174928.16	chromosome 3 open reading frame 33 [Source:HGNC Symbol;Acc:HGNC:26434]	3	155762617	155806278	C3orf33	protein_coding	44.9785	-0.248334	-1.18783	0.340567	-0.729178	0.465893	0.5503
ENSG00000134686	ENSG00000134686.20	polyhomeotic homolog 2 [Source:HGNC Symbol;Acc:HGNC:3183]	1	33323623	33431095	PHC2	protein_coding	377.718	-0.248404	-1.18789	0.1197	-2.07523	0.0379653	0.0703186
ENSG00000167470	ENSG00000167470.14	midnolin [Source:HGNC Symbol;Acc:HGNC:16298]	19	1248553	1259143	MIDN	protein_coding	194.136	-0.248625	-1.18807	0.185415	-1.34091	0.17995	0.251822
ENSG00000196110	ENSG00000196110.8	zinc finger protein 699 [Source:HGNC Symbol;Acc:HGNC:24750]	19	9291140	9309838	ZNF699	protein_coding	192.118	-0.248702	-1.18814	0.184463	-1.34825	0.177577	0.248967
ENSG00000149480	ENSG00000149480.7	metastasis associated 1 family member 2 [Source:HGNC Symbol;Acc:HGNC:7411]	11	62593214	62601865	MTA2	protein_coding	269.406	-0.248711	-1.18815	0.156381	-1.59042	0.111741	0.171969
ENSG00000179930	ENSG00000179930.6	zinc finger protein 648 [Source:HGNC Symbol;Acc:HGNC:18190]	1	182054570	182061712	ZNF648	protein_coding	38.5305	-0.248802	-1.18822	0.391775	-0.635063	0.525387	0.603561
ENSG00000226950	ENSG00000226950.8	differentiation antagonizing non-protein coding RNA [Source:HGNC Symbol;Acc:HGNC:28964]	4	52712325	52723623	DANCR	lncRNA	189.701	-0.248912	-1.18831	0.204638	-1.21636	0.223849	0.299131
ENSG00000226009	ENSG00000226009.2	KCNIP2 antisense RNA 1 [Source:HGNC Symbol;Acc:HGNC:48680]	10	101818800	101828885	KCNIP2-AS1	lncRNA	22.6538	-0.2492	-1.18855	0.449396	-0.554522	0.579222	0.652851
ENSG00000126226	ENSG00000126226.22	PCI domain containing 2 [Source:HGNC Symbol;Acc:HGNC:25653]	13	113177536	113208715	PCID2	protein_coding	228.5	-0.249204	-1.18855	0.153515	-1.62331	0.104522	0.162803
ENSG00000107249	ENSG00000107249.24	GLIS family zinc finger 3 [Source:HGNC Symbol;Acc:HGNC:28510]	9	3824127	4348392	GLIS3	protein_coding	372.74	-0.249563	-1.18885	0.120216	-2.07595	0.0378983	0.0702155
ENSG00000105289	ENSG00000105289.15	tight junction protein 3 [Source:HGNC Symbol;Acc:HGNC:11829]	19	3708362	3750813	TJP3	protein_coding	20.5925	-0.249603	-1.18888	0.399449	-0.624869	0.532057	0.609575
ENSG00000248923	ENSG00000248923.1	MT-ND5 pseudogene 11 [Source:HGNC Symbol;Acc:HGNC:42273]	5	134924648	134926459	MTND5P11	processed_pseudogene	78.6373	-0.249656	-1.18892	0.263775	-0.946473	0.343907	0.42863
ENSG00000168778	ENSG00000168778.13	tectonic family member 2 [Source:HGNC Symbol;Acc:HGNC:25774]	12	123671110	123708399	TCTN2	protein_coding	193.758	-0.249684	-1.18895	0.190953	-1.30757	0.191019	0.263703
ENSG00000279549	ENSG00000279549.1	novel transcript	11	61143380	61145464		TEC	17.7196	-0.249719	-1.18898	0.536233	-0.46569	0.641437	0.708518
ENSG00000174282	ENSG00000174282.12	zinc finger and BTB domain containing 4 [Source:HGNC Symbol;Acc:HGNC:23847]	17	7459366	7484263	ZBTB4	protein_coding	1366.09	-0.249752	-1.189	0.0628675	-3.97267	7.10705e-05	0.000276147
ENSG00000111275	ENSG00000111275.13	aldehyde dehydrogenase 2 family member [Source:HGNC Symbol;Acc:HGNC:404]	12	111766887	111817532	ALDH2	protein_coding	569.756	-0.249844	-1.18908	0.10774	-2.31896	0.0203973	0.0415588
ENSG00000112977	ENSG00000112977.16	death associated protein [Source:HGNC Symbol;Acc:HGNC:2672]	5	10679230	10761234	DAP	protein_coding	309.925	-0.249914	-1.18914	0.132075	-1.8922	0.058464	0.100599
ENSG00000079332	ENSG00000079332.15	secretion associated Ras related GTPase 1A [Source:HGNC Symbol;Acc:HGNC:10534]	10	70147289	70170523	SAR1A	protein_coding	693.119	-0.249975	-1.18919	0.0879824	-2.84119	0.00449455	0.0112978
ENSG00000131899	ENSG00000131899.12	LLGL scribble cell polarity complex component 1 [Source:HGNC Symbol;Acc:HGNC:6628]	17	18225635	18244875	LLGL1	protein_coding	274.955	-0.250081	-1.18927	0.155105	-1.61234	0.106889	0.165925
ENSG00000020181	ENSG00000020181.18	adhesion G protein-coupled receptor A2 [Source:HGNC Symbol;Acc:HGNC:17849]	8	37784191	37844896	ADGRA2	protein_coding	910.926	-0.250198	-1.18937	0.081752	-3.06045	0.00221002	0.00605662
ENSG00000266373	ENSG00000266373.1	zinc finger protein 592 (ZNF592) pseudogene	18	3580169	3580754		processed_pseudogene	3.41356	-0.250231	-1.1894	0.542888	-0.460925	0.644852	0.711433
ENSG00000259943	ENSG00000259943.1	ZMPSTE24 divergent transcript [Source:HGNC Symbol;Acc:HGNC:55402]	1	40256427	40257967	ZMPSTE24-DT	lncRNA	71.0675	-0.250534	-1.18965	0.286663	-0.873966	0.382137	0.467553
ENSG00000187609	ENSG00000187609.16	exonuclease 3'-5' domain containing 3 [Source:HGNC Symbol;Acc:HGNC:26023]	9	137306896	137423211	EXD3	protein_coding	250.819	-0.250569	-1.18968	0.149029	-1.68134	0.0926968	0.147617
ENSG00000234354	ENSG00000234354.3	ribosomal protein S26 pseudogene 47 [Source:HGNC Symbol;Acc:HGNC:36368]	13	100539901	100540248	RPS26P47	processed_pseudogene	5.69899	-0.250685	-1.18977	0.557608	-0.449572	0.653019	0.718681
ENSG00000132017	ENSG00000132017.11	DDB1 and CUL4 associated factor 15 [Source:HGNC Symbol;Acc:HGNC:25095]	19	13952509	13961449	DCAF15	protein_coding	108.745	-0.250697	-1.18978	0.238965	-1.04909	0.294134	0.37617
ENSG00000127125	ENSG00000127125.9	phosphopantothenoylcysteine synthetase [Source:HGNC Symbol;Acc:HGNC:25686]	1	42456117	42473385	PPCS	protein_coding	124.813	-0.250851	-1.18991	0.218665	-1.14719	0.251302	0.329013
ENSG00000011143	ENSG00000011143.19	MKS transition zone complex subunit 1 [Source:HGNC Symbol;Acc:HGNC:7121]	17	58205441	58219605	MKS1	protein_coding	120.254	-0.250905	-1.18995	0.259006	-0.968721	0.332684	0.416973
ENSG00000186448	ENSG00000186448.15	zinc finger protein 197 [Source:HGNC Symbol;Acc:HGNC:12988]	3	44584888	44648471	ZNF197	protein_coding	405.014	-0.251073	-1.19009	0.117209	-2.1421	0.0321857	0.061175
ENSG00000074603	ENSG00000074603.19	dipeptidyl peptidase 8 [Source:HGNC Symbol;Acc:HGNC:16490]	15	65442463	65517704	DPP8	protein_coding	620.601	-0.25115	-1.19016	0.0936631	-2.68142	0.00733114	0.0172752
ENSG00000286416	ENSG00000286416.1	novel transcript	13	97405169	97433994		lncRNA	26.4591	-0.251231	-1.19022	0.417945	-0.601109	0.547767	0.624336
ENSG00000131626	ENSG00000131626.19	PTPRF interacting protein alpha 1 [Source:HGNC Symbol;Acc:HGNC:9245]	11	70270690	70385312	PPFIA1	protein_coding	426.324	-0.251273	-1.19026	0.112353	-2.23647	0.025321	0.0499935
ENSG00000187715	ENSG00000187715.13	kelch repeat and BTB domain containing 12 [Source:HGNC Symbol;Acc:HGNC:25731]	3	127915232	127987671	KBTBD12	protein_coding	20.2971	-0.251644	-1.19056	0.446665	-0.563385	0.573173	0.647744
ENSG00000283159	ENSG00000283159.1	microRNA 665 [Source:HGNC Symbol;Acc:HGNC:33662]	14	100875033	100875104	MIR665	miRNA	3.424	-0.25184	-1.19072	0.542889	-0.463889	0.642727	0.709731
ENSG00000128272	ENSG00000128272.18	activating transcription factor 4 [Source:HGNC Symbol;Acc:HGNC:786]	22	39519695	39522683	ATF4	protein_coding	589.86	-0.251938	-1.19081	0.110254	-2.28508	0.0223084	0.0449236
ENSG00000023287	ENSG00000023287.13	RB1 inducible coiled-coil 1 [Source:HGNC Symbol;Acc:HGNC:15574]	8	52622458	52745843	RB1CC1	protein_coding	1043.34	-0.251988	-1.19085	0.0765255	-3.29287	0.000991712	0.00296364
ENSG00000215241	ENSG00000215241.4	long intergenic non-protein coding RNA 2449 [Source:HGNC Symbol;Acc:HGNC:53381]	12	8235415	8242564	LINC02449	lncRNA	67.0979	-0.252127	-1.19096	0.281652	-0.895172	0.370695	0.455994
ENSG00000184260	ENSG00000184260.6	H2A clustered histone 20 [Source:HGNC Symbol;Acc:HGNC:4738]	1	149886918	149887411	H2AC20	protein_coding	125.519	-0.252228	-1.19105	0.21377	-1.17991	0.238038	0.314742
ENSG00000133640	ENSG00000133640.20	leucine rich repeats and IQ motif containing 1 [Source:HGNC Symbol;Acc:HGNC:25708]	12	85036314	85264457	LRRIQ1	protein_coding	20.3323	-0.252405	-1.19119	0.448428	-0.562865	0.573527	0.648026
ENSG00000164252	ENSG00000164252.13	angiogenic factor with G-patch and FHA domains 1 [Source:HGNC Symbol;Acc:HGNC:24684]	5	77029251	77065234	AGGF1	protein_coding	349.401	-0.252619	-1.19137	0.122791	-2.05731	0.0396562	0.0729345
ENSG00000148541	ENSG00000148541.13	family with sequence similarity 13 member C [Source:HGNC Symbol;Acc:HGNC:19371]	10	59246130	59363181	FAM13C	protein_coding	305.558	-0.252856	-1.19156	0.134093	-1.88567	0.0593397	0.101971
ENSG00000143774	ENSG00000143774.17	guanylate kinase 1 [Source:HGNC Symbol;Acc:HGNC:4693]	1	228139962	228148984	GUK1	protein_coding	179.866	-0.253044	-1.19172	0.172114	-1.47022	0.141503	0.20885
ENSG00000144895	ENSG00000144895.12	eukaryotic translation initiation factor 2A [Source:HGNC Symbol;Acc:HGNC:3254]	3	150546678	150586016	EIF2A	protein_coding	319.634	-0.253135	-1.19179	0.14021	-1.8054	0.0710113	0.118995
ENSG00000134030	ENSG00000134030.14	cap binding complex dependent translation initiation factor [Source:HGNC Symbol;Acc:HGNC:23925]	18	48539031	48863217	CTIF	protein_coding	386.455	-0.253297	-1.19193	0.1224	-2.06941	0.0385073	0.0711575
ENSG00000143416	ENSG00000143416.21	selenium binding protein 1 [Source:HGNC Symbol;Acc:HGNC:10719]	1	151364304	151372707	SELENBP1	protein_coding	241.201	-0.253315	-1.19194	0.149404	-1.69551	0.0899789	0.144629
ENSG00000105793	ENSG00000105793.16	GTP binding protein 10 [Source:HGNC Symbol;Acc:HGNC:25106]	7	90335223	90391453	GTPBP10	protein_coding	357.683	-0.253368	-1.19199	0.1237	-2.04824	0.0405367	0.0742879
ENSG00000136052	ENSG00000136052.10	solute carrier family 41 member 2 [Source:HGNC Symbol;Acc:HGNC:31045]	12	104801801	104958744	SLC41A2	protein_coding	80.1523	-0.25358	-1.19216	0.258194	-0.982128	0.326037	0.410107
ENSG00000144649	ENSG00000144649.10	golgi associated kinase 1A [Source:HGNC Symbol;Acc:HGNC:24485]	3	42979087	43067898	GASK1A	protein_coding	192.885	-0.253581	-1.19216	0.165339	-1.5337	0.125104	0.188997
ENSG00000164237	ENSG00000164237.9	carboxymethylenebutenolidase homolog [Source:HGNC Symbol;Acc:HGNC:25090]	5	10275875	10307902	CMBL	protein_coding	149.986	-0.253742	-1.1923	0.18779	-1.3512	0.176631	0.248006
ENSG00000063177	ENSG00000063177.13	ribosomal protein L18 [Source:HGNC Symbol;Acc:HGNC:10310]	19	48615328	48619184	RPL18	protein_coding	1233.6	-0.254037	-1.19254	0.0727844	-3.49026	0.000482545	0.00154603
ENSG00000150316	ENSG00000150316.12	CWC15 spliceosome associated protein homolog [Source:HGNC Symbol;Acc:HGNC:26939]	11	94962620	94973586	CWC15	protein_coding	133.159	-0.254136	-1.19262	0.215338	-1.18018	0.23793	0.314634
ENSG00000151067	ENSG00000151067.23	calcium voltage-gated channel subunit alpha1 C [Source:HGNC Symbol;Acc:HGNC:1390]	12	1970772	2697950	CACNA1C	protein_coding	450.337	-0.25425	-1.19272	0.109897	-2.31353	0.0206935	0.0420479
ENSG00000239269	ENSG00000239269.1	ribosomal protein SA pseudogene 4 [Source:HGNC Symbol;Acc:HGNC:20018]	14	94726288	94727175	RPSAP4	processed_pseudogene	1.83574	-0.2544	-1.19284	0.471901	-0.539097	0.58982	0.661872
ENSG00000274029	ENSG00000274029.1	novel transcript	12	121190868	121191518		lncRNA	1.83574	-0.2544	-1.19284	0.471901	-0.539097	0.58982	0.661872
ENSG00000163931	ENSG00000163931.17	transketolase [Source:HGNC Symbol;Acc:HGNC:11834]	3	53224712	53256052	TKT	protein_coding	320.222	-0.254483	-1.19291	0.129842	-1.95994	0.0500025	0.0889521
ENSG00000051596	ENSG00000051596.10	THO complex 3 [Source:HGNC Symbol;Acc:HGNC:19072]	5	175917873	176034680	THOC3	protein_coding	80.081	-0.254499	-1.19292	0.262826	-0.96832	0.332885	0.417151
ENSG00000280832	ENSG00000280832.2	G-quadruplex forming sequence containing lncRNA [Source:HGNC Symbol;Acc:HGNC:48645]	11	126340882	126355587	GSEC	lncRNA	83.02	-0.254524	-1.19294	0.268175	-0.949095	0.342572	0.427386
ENSG00000110697	ENSG00000110697.13	phosphatidylinositol transfer protein membrane associated 1 [Source:HGNC Symbol;Acc:HGNC:9003]	11	67491768	67506263	PITPNM1	protein_coding	48.683	-0.254611	-1.19301	0.328301	-0.77554	0.438021	0.522924
ENSG00000232081	ENSG00000232081.1	LARGE intronic transcript 1 [Source:HGNC Symbol;Acc:HGNC:41357]	22	33723832	33724912	LARGE-IT1	lncRNA	7.14662	-0.254778	-1.19315	0.556817	-0.457561	0.647268	0.713462
ENSG00000148935	ENSG00000148935.12	growth arrest specific 2 [Source:HGNC Symbol;Acc:HGNC:4167]	11	22625509	22813001	GAS2	protein_coding	15.54	-0.254784	-1.19316	0.502515	-0.507018	0.612142	0.681913
ENSG00000119599	ENSG00000119599.17	DDB1 and CUL4 associated factor 4 [Source:HGNC Symbol;Acc:HGNC:20229]	14	72926377	72959703	DCAF4	protein_coding	57.1295	-0.254821	-1.19319	0.304599	-0.836578	0.40283	0.488094
ENSG00000163162	ENSG00000163162.9	ring finger protein 149 [Source:HGNC Symbol;Acc:HGNC:23137]	2	101271219	101308701	RNF149	protein_coding	396.996	-0.255168	-1.19347	0.137217	-1.8596	0.0629423	0.107386
ENSG00000163913	ENSG00000163913.14	intraflagellar transport 122 [Source:HGNC Symbol;Acc:HGNC:13556]	3	129429607	129520510	IFT122	protein_coding	619.795	-0.255217	-1.19352	0.091217	-2.79792	0.00514334	0.0126889
ENSG00000175886	ENSG00000175886.10	ribosomal protein L7a pseudogene 66 [Source:HGNC Symbol;Acc:HGNC:35682]	18	39334872	39335672	RPL7AP66	processed_pseudogene	54.8317	-0.255296	-1.19358	0.307555	-0.830083	0.406492	0.491809
ENSG00000105063	ENSG00000105063.19	protein phosphatase 6 regulatory subunit 1 [Source:HGNC Symbol;Acc:HGNC:29195]	19	55229779	55259017	PPP6R1	protein_coding	321.593	-0.255374	-1.19364	0.128714	-1.98404	0.0472511	0.0847951
ENSG00000118526	ENSG00000118526.7	transcription factor 21 [Source:HGNC Symbol;Acc:HGNC:11632]	6	133889113	133895553	TCF21	protein_coding	235.055	-0.255591	-1.19382	0.151529	-1.68674	0.0916531	0.146152
ENSG00000203993	ENSG00000203993.7	ARRDC1 antisense RNA 1 [Source:HGNC Symbol;Acc:HGNC:23395]	9	137615326	137618906	ARRDC1-AS1	lncRNA	29.4456	-0.255649	-1.19387	0.396276	-0.645129	0.518844	0.598028
ENSG00000151617	ENSG00000151617.17	endothelin receptor type A [Source:HGNC Symbol;Acc:HGNC:3179]	4	147480917	147544954	EDNRA	protein_coding	647.425	-0.25571	-1.19392	0.115683	-2.21045	0.0270742	0.0530068
ENSG00000155903	ENSG00000155903.14	RAS p21 protein activator 2 [Source:HGNC Symbol;Acc:HGNC:9872]	3	141487027	141615344	RASA2	protein_coding	373.4	-0.255912	-1.19409	0.13074	-1.9574	0.0503001	0.0893593
ENSG00000273542	ENSG00000273542.2	H4 clustered histone 12 [Source:HGNC Symbol;Acc:HGNC:4784]	6	27831174	27831560	H4C12	protein_coding	49.3099	-0.255924	-1.1941	0.330334	-0.774742	0.438492	0.523386
ENSG00000102128	ENSG00000102128.8	RAB40A like [Source:HGNC Symbol;Acc:HGNC:25410]	X	102937272	102938300	RAB40AL	protein_coding	5.7028	-0.255999	-1.19416	0.557379	-0.459291	0.646025	0.712457
ENSG00000140367	ENSG00000140367.12	ubiquitin conjugating enzyme E2 Q2 [Source:HGNC Symbol;Acc:HGNC:19248]	15	75843307	75901078	UBE2Q2	protein_coding	289.277	-0.256097	-1.19424	0.136517	-1.87594	0.0606639	0.103921
ENSG00000255200	ENSG00000255200.1	phosphoglycerate mutase 1 pseudogene 8 [Source:HGNC Symbol;Acc:HGNC:42455]	11	65174117	65176470	PGAM1P8	transcribed_processed_pseudogene	16.2562	-0.256474	-1.19456	0.504266	-0.508608	0.611027	0.681068
ENSG00000100387	ENSG00000100387.9	ring-box 1 [Source:HGNC Symbol;Acc:HGNC:9928]	22	40951347	40973309	RBX1	protein_coding	144.47	-0.256593	-1.19465	0.200399	-1.28041	0.2004	0.274283
ENSG00000100632	ENSG00000100632.11	ERH mRNA splicing and mitosis factor [Source:HGNC Symbol;Acc:HGNC:3447]	14	69380128	69398299	ERH	protein_coding	258.028	-0.256608	-1.19467	0.149415	-1.71741	0.0859036	0.139063
ENSG00000198000	ENSG00000198000.12	nucleolar protein 8 [Source:HGNC Symbol;Acc:HGNC:23387]	9	92297358	92325636	NOL8	protein_coding	333.013	-0.256721	-1.19476	0.127319	-2.01636	0.0437626	0.0792299
ENSG00000232587	ENSG00000232587.1	eukaryotic translation elongation factor 1 alpha 1 pseudogene 3 [Source:HGNC Symbol;Acc:HGNC:3194]	13	28214513	28215897	EEF1A1P3	processed_pseudogene	48.6459	-0.256821	-1.19484	0.321077	-0.799875	0.423784	0.509195
ENSG00000115875	ENSG00000115875.19	serine and arginine rich splicing factor 7 [Source:HGNC Symbol;Acc:HGNC:10789]	2	38743599	38751494	SRSF7	protein_coding	521.708	-0.256865	-1.19488	0.106705	-2.40724	0.0160736	0.0339746
ENSG00000014824	ENSG00000014824.14	solute carrier family 30 member 9 [Source:HGNC Symbol;Acc:HGNC:1329]	4	41990502	42090461	SLC30A9	protein_coding	453.254	-0.257202	-1.19516	0.10734	-2.39614	0.0165688	0.0348605
ENSG00000254245	ENSG00000254245.3	protocadherin gamma subfamily A, 3 [Source:HGNC Symbol;Acc:HGNC:8701]	5	141343829	141512975	PCDHGA3	protein_coding	81.5372	-0.257332	-1.19527	0.255766	-1.00612	0.314357	0.397903
ENSG00000286177	ENSG00000286177.1	novel transcript, antisense to CCDC97 and HNRNPUL1	19	41307397	41310412		lncRNA	30.8533	-0.257354	-1.19528	0.408558	-0.629907	0.528755	0.60641
ENSG00000170412	ENSG00000170412.18	G protein-coupled receptor class C group 5 member C [Source:HGNC Symbol;Acc:HGNC:13309]	17	74424851	74451653	GPRC5C	protein_coding	96.918	-0.257393	-1.19532	0.238719	-1.07823	0.280933	0.361685
ENSG00000187109	ENSG00000187109.15	nucleosome assembly protein 1 like 1 [Source:HGNC Symbol;Acc:HGNC:7637]	12	76036585	76084735	NAP1L1	protein_coding	2641.06	-0.257395	-1.19532	0.0447302	-5.75439	8.69555e-09	6.89045e-08
ENSG00000178607	ENSG00000178607.17	endoplasmic reticulum to nucleus signaling 1 [Source:HGNC Symbol;Acc:HGNC:3449]	17	64039080	64130819	ERN1	protein_coding	249.973	-0.257423	-1.19534	0.1695	-1.51872	0.128832	0.193119
ENSG00000141040	ENSG00000141040.15	zinc finger protein 287 [Source:HGNC Symbol;Acc:HGNC:13502]	17	16546954	16569204	ZNF287	protein_coding	158.937	-0.257534	-1.19543	0.183852	-1.40077	0.161282	0.231525
ENSG00000106034	ENSG00000106034.18	cadherin like and PC-esterase domain containing 1 [Source:HGNC Symbol;Acc:HGNC:26159]	7	120988697	121297442	CPED1	protein_coding	853.204	-0.257677	-1.19555	0.0843351	-3.05539	0.00224766	0.00614889
ENSG00000129757	ENSG00000129757.15	cyclin dependent kinase inhibitor 1C [Source:HGNC Symbol;Acc:HGNC:1786]	11	2883213	2885775	CDKN1C	protein_coding	98.4462	-0.257736	-1.1956	0.245657	-1.04917	0.294099	0.376147
ENSG00000165810	ENSG00000165810.17	butyrophilin like 9 [Source:HGNC Symbol;Acc:HGNC:24176]	5	181040225	181061521	BTNL9	protein_coding	65.5113	-0.257948	-1.19578	0.31253	-0.825357	0.409169	0.494468
ENSG00000145782	ENSG00000145782.13	autophagy related 12 [Source:HGNC Symbol;Acc:HGNC:588]	5	115828200	115841837	ATG12	protein_coding	411.043	-0.25795	-1.19578	0.113597	-2.27073	0.0231631	0.0464294
ENSG00000141448	ENSG00000141448.11	GATA binding protein 6 [Source:HGNC Symbol;Acc:HGNC:4174]	18	22169589	22202528	GATA6	protein_coding	375.833	-0.258013	-1.19583	0.125736	-2.05202	0.0401677	0.0737302
ENSG00000151748	ENSG00000151748.15	salvador family WW domain containing protein 1 [Source:HGNC Symbol;Acc:HGNC:17795]	14	50632058	50668306	SAV1	protein_coding	341.979	-0.258377	-1.19613	0.125683	-2.05578	0.0398039	0.0731656
ENSG00000272100	ENSG00000272100.1	novel transcript, antisense to CC2D1B	1	52353487	52353877		lncRNA	5.7066	-0.258721	-1.19642	0.557082	-0.464423	0.642345	0.709421
ENSG00000172081	ENSG00000172081.14	MOB kinase activator 3A [Source:HGNC Symbol;Acc:HGNC:29802]	19	2071036	2096673	MOB3A	protein_coding	292.83	-0.25874	-1.19643	0.14203	-1.82173	0.0684967	0.115351
ENSG00000265413	ENSG00000265413.1	novel transcript, sense intronic to PTPRM	18	8402847	8405161		lncRNA	23.0811	-0.258812	-1.19649	0.466976	-0.554229	0.579422	0.653047
ENSG00000169116	ENSG00000169116.11	prostate androgen-regulated mucin-like protein 1 [Source:HGNC Symbol;Acc:HGNC:24536]	4	74933095	75050115	PARM1	protein_coding	654.631	-0.259013	-1.19666	0.0979797	-2.64354	0.00820436	0.019057
ENSG00000111605	ENSG00000111605.18	cleavage and polyadenylation specific factor 6 [Source:HGNC Symbol;Acc:HGNC:13871]	12	69239569	69274358	CPSF6	protein_coding	1946.59	-0.259165	-1.19679	0.0555642	-4.66425	3.09744e-06	1.59063e-05
ENSG00000274093	ENSG00000274093.1	novel transcript, sense intronic to NFAT5	16	69632141	69632571		lncRNA	90.7281	-0.259399	-1.19698	0.264831	-0.979491	0.327338	0.411408
ENSG00000101161	ENSG00000101161.8	pre-mRNA processing factor 6 [Source:HGNC Symbol;Acc:HGNC:15860]	20	63981132	64033100	PRPF6	protein_coding	438.345	-0.259415	-1.19699	0.108831	-2.38365	0.017142	0.0359168
ENSG00000107864	ENSG00000107864.15	cytoplasmic polyadenylation element binding protein 3 [Source:HGNC Symbol;Acc:HGNC:21746]	10	92046692	92291078	CPEB3	protein_coding	226.877	-0.259752	-1.19727	0.153778	-1.68913	0.0911937	0.145795
ENSG00000184602	ENSG00000184602.6	stannin [Source:HGNC Symbol;Acc:HGNC:11149]	16	11668455	11679152	SNN	protein_coding	99.8082	-0.259829	-1.19734	0.256141	-1.0144	0.310393	0.393832
ENSG00000133026	ENSG00000133026.14	myosin heavy chain 10 [Source:HGNC Symbol;Acc:HGNC:7568]	17	8474207	8631376	MYH10	protein_coding	1203.95	-0.25992	-1.19741	0.069432	-3.74352	0.000181457	0.000645653
ENSG00000183943	ENSG00000183943.6	protein kinase X-linked [Source:HGNC Symbol;Acc:HGNC:9441]	X	3604340	3713649	PRKX	protein_coding	93.713	-0.260039	-1.19751	0.24088	-1.07954	0.280348	0.36106
ENSG00000224699	ENSG00000224699.10	LAMTOR5 antisense RNA 1 [Source:HGNC Symbol;Acc:HGNC:40823]	1	110347116	110443817	LAMTOR5-AS1	lncRNA	99.8065	-0.26009	-1.19755	0.234078	-1.11113	0.266514	0.345872
ENSG00000129515	ENSG00000129515.20	sorting nexin 6 [Source:HGNC Symbol;Acc:HGNC:14970]	14	34561093	34630160	SNX6	protein_coding	302.5	-0.260302	-1.19773	0.135988	-1.91416	0.0555998	0.0970399
ENSG00000170464	ENSG00000170464.10	DnaJ heat shock protein family (Hsp40) member C18 [Source:HGNC Symbol;Acc:HGNC:28429]	5	139408588	139444491	DNAJC18	protein_coding	165.532	-0.260471	-1.19787	0.191767	-1.35827	0.174378	0.245385
ENSG00000277258	ENSG00000277258.5	polycomb group ring finger 2 [Source:HGNC Symbol;Acc:HGNC:12929]	17	38733898	38749817	PCGF2	protein_coding	219.1	-0.260564	-1.19795	0.159296	-1.63573	0.101897	0.159377
ENSG00000143337	ENSG00000143337.19	torsin 1A interacting protein 1 [Source:HGNC Symbol;Acc:HGNC:29456]	1	179882042	179920077	TOR1AIP1	protein_coding	529.738	-0.260678	-1.19804	0.101269	-2.57413	0.0100493	0.0226762
ENSG00000103769	ENSG00000103769.10	RAB11A, member RAS oncogene family [Source:HGNC Symbol;Acc:HGNC:9760]	15	65726054	65891989	RAB11A	protein_coding	713.186	-0.260878	-1.19821	0.0953619	-2.73566	0.00622547	0.0150275
ENSG00000168148	ENSG00000168148.4	H3.4 histone [Source:HGNC Symbol;Acc:HGNC:4778]	1	228424845	228425360	H3-4	protein_coding	4.15064	-0.260983	-1.19829	0.550467	-0.474111	0.635421	0.702783
ENSG00000228477	ENSG00000228477.1	ribosomal protein S2 (RPS2) pseudogene	1	39962680	39963404		processed_pseudogene	4.15064	-0.260983	-1.19829	0.550467	-0.474111	0.635421	0.702783
ENSG00000243679	ENSG00000243679.1	novel pseudogene	7	128653969	128654722		processed_pseudogene	299.584	-0.261013	-1.19832	0.139665	-1.86885	0.0616433	0.105439
ENSG00000074590	ENSG00000074590.14	NUAK family kinase 1 [Source:HGNC Symbol;Acc:HGNC:14311]	12	106063345	106138954	NUAK1	protein_coding	188.772	-0.261074	-1.19837	0.18079	-1.44407	0.148718	0.217142
ENSG00000255471	ENSG00000255471.1	novel transcript	11	86892214	86925037		lncRNA	138.108	-0.26114	-1.19843	0.198473	-1.31574	0.188261	0.260988
ENSG00000243107	ENSG00000243107.1	novel transcript	7	92200014	92206857		lncRNA	87.4825	-0.26117	-1.19845	0.252801	-1.03311	0.301554	0.384272
ENSG00000279613	ENSG00000279613.1	TEC	17	82648849	82650657		TEC	10.2718	-0.261313	-1.19857	0.526715	-0.496118	0.619811	0.688998
ENSG00000139239	ENSG00000139239.7	ribosomal protein L14 pseudogene 1 [Source:HGNC Symbol;Acc:HGNC:31384]	12	62965325	62965969	RPL14P1	processed_pseudogene	49.8921	-0.26133	-1.19858	0.348821	-0.749182	0.453747	0.538504
ENSG00000119878	ENSG00000119878.6	CXXC repeat containing interactor of PDZ3 domain [Source:HGNC Symbol;Acc:HGNC:14312]	2	46616416	46630176	CRIPT	protein_coding	543.234	-0.261372	-1.19862	0.117999	-2.21503	0.026758	0.0524458
ENSG00000197714	ENSG00000197714.9	zinc finger protein 460 [Source:HGNC Symbol;Acc:HGNC:21628]	19	57280051	57294069	ZNF460	protein_coding	772.281	-0.261531	-1.19875	0.0868193	-3.01236	0.00259225	0.00696832
ENSG00000156313	ENSG00000156313.15	retinitis pigmentosa GTPase regulator [Source:HGNC Symbol;Acc:HGNC:10295]	X	38269163	38327544	RPGR	protein_coding	112.144	-0.261533	-1.19875	0.22905	-1.14182	0.253531	0.331298
ENSG00000273142	ENSG00000273142.1	long intergenic non-protein coding RNA 2604 [Source:HGNC Symbol;Acc:HGNC:53972]	7	66902857	66906297	LINC02604	lncRNA	66.9162	-0.261565	-1.19878	0.305677	-0.855691	0.392169	0.477773
ENSG00000277406	ENSG00000277406.2	SEC22 homolog B4, pseudogene [Source:HGNC Symbol;Acc:HGNC:53892]	1	146321214	146401647	SEC22B4P	transcribed_unprocessed_pseudogene	32.4434	-0.261589	-1.1988	0.381653	-0.685411	0.493085	0.575991
ENSG00000166441	ENSG00000166441.13	ribosomal protein L27a [Source:HGNC Symbol;Acc:HGNC:10329]	11	8682788	8714759	RPL27A	protein_coding	1350.05	-0.261685	-1.19888	0.0622744	-4.20212	2.64421e-05	0.000112492
ENSG00000169218	ENSG00000169218.14	R-spondin 1 [Source:HGNC Symbol;Acc:HGNC:21679]	1	37611350	37634892	RSPO1	protein_coding	32.4832	-0.261767	-1.19895	0.396175	-0.660736	0.508782	0.589099
ENSG00000103642	ENSG00000103642.12	lactamase beta [Source:HGNC Symbol;Acc:HGNC:16468]	15	63121833	63142061	LACTB	protein_coding	38.5529	-0.26178	-1.19896	0.412217	-0.635053	0.525394	0.603561
ENSG00000198221	ENSG00000198221.11	AFDN divergent transcript [Source:HGNC Symbol;Acc:HGNC:21236]	6	167822103	167826833	AFDN-DT	lncRNA	10.8217	-0.261976	-1.19912	0.545717	-0.480058	0.631186	0.69913
ENSG00000254681	ENSG00000254681.6	polycystin 1, transient receptor potential channel interacting pseudogene 5 [Source:HGNC Symbol;Acc:HGNC:30069]	16	18374521	18401940	PKD1P5	transcribed_unprocessed_pseudogene	483.172	-0.262072	-1.1992	0.104191	-2.51529	0.0118934	0.0262463
ENSG00000125247	ENSG00000125247.16	transmembrane O-mannosyltransferase targeting cadherins 4 [Source:HGNC Symbol;Acc:HGNC:25904]	13	100603625	100675093	TMTC4	protein_coding	118.971	-0.262323	-1.19941	0.216447	-1.21195	0.225533	0.301023
ENSG00000184752	ENSG00000184752.14	NADH:ubiquinone oxidoreductase subunit A12 [Source:HGNC Symbol;Acc:HGNC:23987]	12	94895297	95003748	NDUFA12	protein_coding	98.3065	-0.26237	-1.19945	0.232751	-1.12726	0.259634	0.338113
ENSG00000187653	ENSG00000187653.11	TMSB4X pseudogene 8 [Source:HGNC Symbol;Acc:HGNC:11885]	4	90838903	90839037	TMSB4XP8	processed_pseudogene	8.00345	-0.262386	-1.19946	0.544058	-0.482275	0.62961	0.697697
ENSG00000115657	ENSG00000115657.14	ATP binding cassette subfamily B member 6 (Langereis blood group) [Source:HGNC Symbol;Acc:HGNC:47]	2	219209772	219218994	ABCB6	protein_coding	67.6551	-0.262846	-1.19984	0.286326	-0.917996	0.358621	0.443673
ENSG00000183248	ENSG00000183248.12	proline rich 36 [Source:HGNC Symbol;Acc:HGNC:26172]	19	7868719	7874390	PRR36	protein_coding	24.071	-0.26298	-1.19996	0.433467	-0.606691	0.544056	0.620822
ENSG00000117868	ENSG00000117868.18	extended synaptotagmin 2 [Source:HGNC Symbol;Acc:HGNC:22211]	7	158730995	158830253	ESYT2	protein_coding	687.189	-0.263176	-1.20012	0.0900392	-2.92291	0.00346778	0.00898891
ENSG00000102805	ENSG00000102805.16	CLN5 intracellular trafficking protein [Source:HGNC Symbol;Acc:HGNC:2076]	13	76990660	77019143	CLN5	protein_coding	384.946	-0.2632	-1.20014	0.121416	-2.16776	0.0301773	0.0579902
ENSG00000241468	ENSG00000241468.8	ATP synthase membrane subunit f [Source:HGNC Symbol;Acc:HGNC:848]	7	99448475	99466186	ATP5MF	protein_coding	98.9772	-0.263266	-1.20019	0.231585	-1.1368	0.25562	0.333606
ENSG00000109475	ENSG00000109475.17	ribosomal protein L34 [Source:HGNC Symbol;Acc:HGNC:10340]	4	108620569	108630412	RPL34	protein_coding	925.563	-0.26333	-1.20025	0.0747821	-3.5213	0.000429442	0.00139485
ENSG00000011258	ENSG00000011258.16	mbt domain containing 1 [Source:HGNC Symbol;Acc:HGNC:19866]	17	51177425	51260163	MBTD1	protein_coding	593.373	-0.263402	-1.20031	0.0994621	-2.64826	0.00809066	0.0188229
ENSG00000164187	ENSG00000164187.7	LMBR1 domain containing 2 [Source:HGNC Symbol;Acc:HGNC:25287]	5	36098407	36151887	LMBRD2	protein_coding	209.891	-0.263424	-1.20032	0.158292	-1.66417	0.0960794	0.152274
ENSG00000003393	ENSG00000003393.16	alsin Rho guanine nucleotide exchange factor ALS2 [Source:HGNC Symbol;Acc:HGNC:443]	2	201700267	201782112	ALS2	protein_coding	733.168	-0.263441	-1.20034	0.0932239	-2.82589	0.00471493	0.0117811
ENSG00000204227	ENSG00000204227.5	ring finger protein 1 [Source:HGNC Symbol;Acc:HGNC:10018]	6	33208500	33212722	RING1	protein_coding	160.917	-0.263518	-1.2004	0.187514	-1.40533	0.159924	0.229895
ENSG00000110446	ENSG00000110446.12	solute carrier family 15 member 3 [Source:HGNC Symbol;Acc:HGNC:18068]	11	60937060	60952653	SLC15A3	protein_coding	173.117	-0.263598	-1.20047	0.176804	-1.4909	0.135987	0.201894
ENSG00000184194	ENSG00000184194.6	G protein-coupled receptor 173 [Source:HGNC Symbol;Acc:HGNC:18186]	X	53048789	53080615	GPR173	protein_coding	210.007	-0.263615	-1.20048	0.163436	-1.61296	0.106753	0.165757
ENSG00000256616	ENSG00000256616.3	G protein-coupled receptor 125 (GPR125) pseudogene	18	12073232	12076654		transcribed_processed_pseudogene	10.2899	-0.263753	-1.2006	0.523976	-0.50337	0.614704	0.684304
ENSG00000275638	ENSG00000275638.1	novel transcript, antisense to SLC24A1	15	65655620	65656085		lncRNA	1.83954	-0.263876	-1.2007	0.478706	-0.551228	0.581478	0.654946
ENSG00000289233	ENSG00000289233.1	novel transcript, sense intronic to RP11-654K19.6	3	170729842	170730966		lncRNA	1.83954	-0.263876	-1.2007	0.478706	-0.551228	0.581478	0.654946
ENSG00000189339	ENSG00000189339.12	solute carrier family 35 member E2B [Source:HGNC Symbol;Acc:HGNC:33941]	1	1659529	1692795	SLC35E2B	protein_coding	1191.54	-0.263997	-1.2008	0.0665339	-3.96785	7.25229e-05	0.000280996
ENSG00000275902	ENSG00000275902.1	novel transcript, antisense to HGS	17	81697025	81697714		lncRNA	4.12596	-0.264004	-1.20081	0.551817	-0.478427	0.632346	0.700258
ENSG00000179409	ENSG00000179409.11	gem nuclear organelle associated protein 4 [Source:HGNC Symbol;Acc:HGNC:15717]	17	744421	753999	GEMIN4	protein_coding	228.24	-0.264073	-1.20086	0.152098	-1.7362	0.0825276	0.134806
ENSG00000288891	ENSG00000288891.1	novel transcript	9	41358880	41505187		lncRNA	43.8725	-0.2641	-1.20089	0.343459	-0.768941	0.441928	0.526649
ENSG00000184203	ENSG00000184203.8	protein phosphatase 1 regulatory inhibitor subunit 2 [Source:HGNC Symbol;Acc:HGNC:9288]	3	195514428	195543386	PPP1R2	protein_coding	253.476	-0.264232	-1.201	0.144812	-1.82466	0.0680528	0.11476
ENSG00000143570	ENSG00000143570.19	solute carrier family 39 member 1 [Source:HGNC Symbol;Acc:HGNC:12876]	1	153959099	153968184	SLC39A1	protein_coding	207.028	-0.264313	-1.20106	0.191098	-1.38313	0.166625	0.236763
ENSG00000170264	ENSG00000170264.13	FAM161 centrosomal protein A [Source:HGNC Symbol;Acc:HGNC:25808]	2	61824848	61854143	FAM161A	protein_coding	128.104	-0.264313	-1.20106	0.20744	-1.27417	0.202605	0.27684
ENSG00000134324	ENSG00000134324.12	lipin 1 [Source:HGNC Symbol;Acc:HGNC:13345]	2	11677595	11827409	LPIN1	protein_coding	546.587	-0.26438	-1.20112	0.115492	-2.28916	0.0220698	0.0444902
ENSG00000093167	ENSG00000093167.18	LRR binding FLII interacting protein 2 [Source:HGNC Symbol;Acc:HGNC:6703]	3	37052626	37183689	LRRFIP2	protein_coding	542.26	-0.264423	-1.20116	0.0977216	-2.70588	0.00681243	0.0162384
ENSG00000283154	ENSG00000283154.3	IQCJ-SCHIP1 readthrough [Source:HGNC Symbol;Acc:HGNC:38842]	3	158962235	159897629	IQCJ-SCHIP1	protein_coding	12.3881	-0.264472	-1.2012	0.529703	-0.499283	0.61758	0.686918
ENSG00000134253	ENSG00000134253.10	tripartite motif containing 45 [Source:HGNC Symbol;Acc:HGNC:19018]	1	117111060	117122587	TRIM45	protein_coding	134.909	-0.264574	-1.20128	0.200295	-1.32092	0.186528	0.259316
ENSG00000108479	ENSG00000108479.13	galactokinase 1 [Source:HGNC Symbol;Acc:HGNC:4118]	17	75751594	75765236	GALK1	protein_coding	13.2643	-0.264589	-1.20129	0.419462	-0.630782	0.528183	0.605894
ENSG00000120694	ENSG00000120694.20	heat shock protein family H (Hsp110) member 1 [Source:HGNC Symbol;Acc:HGNC:16969]	13	31134973	31162388	HSPH1	protein_coding	386.141	-0.264939	-1.20159	0.12183	-2.17467	0.0296548	0.0570748
ENSG00000224957	ENSG00000224957.6	long intergenic non-protein coding RNA 1266 [Source:HGNC Symbol;Acc:HGNC:50309]	3	536062	846561	LINC01266	lncRNA	15.3618	-0.264962	-1.2016	0.416698	-0.63586	0.524868	0.603097
ENSG00000233045	ENSG00000233045.1	ribosomal protein L15 pseudogene 5 [Source:HGNC Symbol;Acc:HGNC:35746]	2	138278574	138279210	RPL15P5	processed_pseudogene	12.5791	-0.264963	-1.20161	0.504949	-0.524732	0.599769	0.671211
ENSG00000150991	ENSG00000150991.16	ubiquitin C [Source:HGNC Symbol;Acc:HGNC:12468]	12	124911604	124917368	UBC	protein_coding	3065.7	-0.265069	-1.20169	0.0417974	-6.34175	2.2717e-10	2.21156e-09
ENSG00000139546	ENSG00000139546.11	TARBP2 subunit of RISC loading complex [Source:HGNC Symbol;Acc:HGNC:11569]	12	53500921	53506431	TARBP2	protein_coding	104.254	-0.265088	-1.20171	0.227024	-1.16767	0.242942	0.320166
ENSG00000163257	ENSG00000163257.11	DDB1 and CUL4 associated factor 16 [Source:HGNC Symbol;Acc:HGNC:25987]	4	17800655	17810758	DCAF16	protein_coding	1034.04	-0.265099	-1.20172	0.0744627	-3.56015	0.000370638	0.00121841
ENSG00000113805	ENSG00000113805.9	contactin 3 [Source:HGNC Symbol;Acc:HGNC:2173]	3	74262568	74614659	CNTN3	protein_coding	68.4033	-0.26513	-1.20174	0.372867	-0.711058	0.477048	0.561045
ENSG00000252971	ENSG00000252971.1	RNA, U6 small nuclear 1057, pseudogene [Source:HGNC Symbol;Acc:HGNC:48020]	17	20290257	20290358	RNU6-1057P	snRNA	2.39127	-0.265238	-1.20183	0.469387	-0.565073	0.572024	0.646624
ENSG00000238832	ENSG00000238832.1		7	107603363	107603507		snoRNA	7.16933	-0.265315	-1.2019	0.556593	-0.476677	0.633592	0.701356
ENSG00000106348	ENSG00000106348.18	inosine monophosphate dehydrogenase 1 [Source:HGNC Symbol;Acc:HGNC:6052]	7	128392277	128410252	IMPDH1	protein_coding	146.142	-0.265459	-1.20202	0.199706	-1.32925	0.183767	0.25638
ENSG00000125901	ENSG00000125901.6	mitochondrial ribosomal protein S26 [Source:HGNC Symbol;Acc:HGNC:14045]	20	3046052	3048250	MRPS26	protein_coding	64.5013	-0.265469	-1.20203	0.310333	-0.855433	0.392311	0.477923
ENSG00000083312	ENSG00000083312.19	transportin 1 [Source:HGNC Symbol;Acc:HGNC:6401]	5	72816312	72916733	TNPO1	protein_coding	1720.52	-0.265514	-1.20206	0.0578995	-4.58577	4.52323e-06	2.25815e-05
ENSG00000130940	ENSG00000130940.15	castor zinc finger 1 [Source:HGNC Symbol;Acc:HGNC:26002]	1	10636604	10796650	CASZ1	protein_coding	58.4364	-0.265525	-1.20207	0.311077	-0.853565	0.393346	0.478853
ENSG00000114841	ENSG00000114841.18	dynein axonemal heavy chain 1 [Source:HGNC Symbol;Acc:HGNC:2940]	3	52316319	52400492	DNAH1	protein_coding	352.767	-0.265529	-1.20208	0.127366	-2.08477	0.0370906	0.0688807
ENSG00000233476	ENSG00000233476.3	eukaryotic translation elongation factor 1 alpha 1 pseudogene 6 [Source:HGNC Symbol;Acc:HGNC:3201]	7	22510616	22511999	EEF1A1P6	processed_pseudogene	1472.43	-0.265573	-1.20211	0.0627016	-4.2355	2.28045e-05	9.8369e-05
ENSG00000090975	ENSG00000090975.14	phosphatidylinositol transfer protein membrane associated 2 [Source:HGNC Symbol;Acc:HGNC:21044]	12	122983480	123151090	PITPNM2	protein_coding	333.174	-0.265691	-1.20221	0.134676	-1.97282	0.0485162	0.0866505
ENSG00000104343	ENSG00000104343.21	ubiquitin conjugating enzyme E2 W [Source:HGNC Symbol;Acc:HGNC:25616]	8	73780097	73878910	UBE2W	protein_coding	467.065	-0.265819	-1.20232	0.10657	-2.4943	0.0126204	0.0276387
ENSG00000038002	ENSG00000038002.9	aspartylglucosaminidase [Source:HGNC Symbol;Acc:HGNC:318]	4	177430774	177442437	AGA	protein_coding	48.5061	-0.265867	-1.20236	0.322218	-0.825115	0.409306	0.494603
ENSG00000267543	ENSG00000267543.1	novel transcript, sense intronic to PRCD	17	76549951	76550826		lncRNA	6.58564	-0.265913	-1.2024	0.525432	-0.506085	0.612797	0.68258
ENSG00000260942	ENSG00000260942.1	CAPN10 divergent transcript [Source:HGNC Symbol;Acc:HGNC:48839]	2	240582700	240586699	CAPN10-DT	lncRNA	73.7647	-0.265943	-1.20242	0.292969	-0.907752	0.364009	0.449123
ENSG00000280152	ENSG00000280152.1	TEC	16	75245994	75250077		TEC	123.397	-0.26599	-1.20246	0.213209	-1.24755	0.212194	0.287279
ENSG00000235333	ENSG00000235333.3	poliovirus receptor related immunoglobulin domain containing 2, pseudogene [Source:HGNC Symbol;Acc:HGNC:48897]	7	100352360	100353692	PVRIG2P	transcribed_unprocessed_pseudogene	1.84998	-0.266014	-1.20248	0.478984	-0.555371	0.578641	0.652404
ENSG00000237222	ENSG00000237222.4	long intergenic non-protein coding RNA 1968 [Source:HGNC Symbol;Acc:HGNC:52794]	3	194708093	194826008	LINC01968	lncRNA	1.84998	-0.266014	-1.20248	0.478984	-0.555371	0.578641	0.652404
ENSG00000251999	ENSG00000251999.1		7	32791814	32791946		snoRNA	1.84998	-0.266014	-1.20248	0.478984	-0.555371	0.578641	0.652404
ENSG00000227542	ENSG00000227542.1	MYO1B antisense RNA 1 [Source:HGNC Symbol;Acc:HGNC:55807]	2	191229165	191246172	MYO1B-AS1	lncRNA	14.0542	-0.266051	-1.20251	0.512517	-0.519107	0.603686	0.674523
ENSG00000164022	ENSG00000164022.18	aminoacyl tRNA synthetase complex interacting multifunctional protein 1 [Source:HGNC Symbol;Acc:HGNC:10648]	4	106315544	106349456	AIMP1	protein_coding	306.543	-0.266582	-1.20295	0.144029	-1.85089	0.0641854	0.109078
ENSG00000116874	ENSG00000116874.12	tryptophanyl tRNA synthetase 2, mitochondrial [Source:HGNC Symbol;Acc:HGNC:12730]	1	119031216	119140654	WARS2	protein_coding	157.63	-0.266598	-1.20297	0.18693	-1.42619	0.153812	0.222492
ENSG00000233602	ENSG00000233602.1	ERI3 intronic transcript 1 [Source:HGNC Symbol;Acc:HGNC:41431]	1	44243408	44244273	ERI3-IT1	lncRNA	64.4872	-0.26677	-1.20311	0.286446	-0.93131	0.351693	0.43685
ENSG00000066827	ENSG00000066827.16	zinc finger and AT-hook domain containing [Source:HGNC Symbol;Acc:HGNC:19899]	8	134477788	134713049	ZFAT	protein_coding	154.692	-0.266872	-1.2032	0.184746	-1.44454	0.148588	0.216969
ENSG00000151693	ENSG00000151693.11	ArfGAP with SH3 domain, ankyrin repeat and PH domain 2 [Source:HGNC Symbol;Acc:HGNC:2721]	2	9206765	9405683	ASAP2	protein_coding	378.363	-0.267051	-1.20335	0.119443	-2.2358	0.0253647	0.0500717
ENSG00000134590	ENSG00000134590.14	retrotransposon Gag like 8C [Source:HGNC Symbol;Acc:HGNC:2569]	X	135032355	135033546	RTL8C	protein_coding	227.284	-0.267145	-1.20342	0.171411	-1.5585	0.119114	0.18122
ENSG00000091879	ENSG00000091879.14	angiopoietin 2 [Source:HGNC Symbol;Acc:HGNC:485]	8	6499632	6563409	ANGPT2	protein_coding	64.5432	-0.267231	-1.2035	0.289738	-0.922319	0.356362	0.441342
ENSG00000204560	ENSG00000204560.10	DEAH-box helicase 16 [Source:HGNC Symbol;Acc:HGNC:2739]	6	30653119	30673006	DHX16	protein_coding	189.62	-0.267251	-1.20351	0.171214	-1.56092	0.118543	0.180473
ENSG00000123600	ENSG00000123600.21	methyltransferase 8, methylcytidine [Source:HGNC Symbol;Acc:HGNC:25856]	2	171315746	171434802	METTL8	protein_coding	246.194	-0.267474	-1.2037	0.146849	-1.82142	0.0685434	0.115422
ENSG00000176903	ENSG00000176903.5	PNMA family member 1 [Source:HGNC Symbol;Acc:HGNC:9158]	14	73711783	73714384	PNMA1	protein_coding	384.61	-0.26752	-1.20374	0.119395	-2.24063	0.0250501	0.0495178
ENSG00000141026	ENSG00000141026.6	mediator complex subunit 9 [Source:HGNC Symbol;Acc:HGNC:25487]	17	17476994	17493221	MED9	protein_coding	119.812	-0.267693	-1.20388	0.249386	-1.0734	0.28309	0.36389
ENSG00000198727	ENSG00000198727.2	mitochondrially encoded cytochrome b [Source:HGNC Symbol;Acc:HGNC:7427]	MT	14747	15887	MT-CYB	protein_coding	5291.53	-0.267919	-1.20407	0.0298043	-8.98928	2.48856e-19	5.67076e-18
ENSG00000165209	ENSG00000165209.19	spermatid perinuclear RNA binding protein [Source:HGNC Symbol;Acc:HGNC:16462]	9	123109500	123268586	STRBP	protein_coding	236.802	-0.268032	-1.20416	0.158477	-1.69129	0.0907805	0.145304
ENSG00000161791	ENSG00000161791.14	formin like 3 [Source:HGNC Symbol;Acc:HGNC:23698]	12	49636499	49708165	FMNL3	protein_coding	912.951	-0.268045	-1.20418	0.423129	-0.633483	0.526418	0.604486
ENSG00000167272	ENSG00000167272.11	POP5 homolog, ribonuclease P/MRP subunit [Source:HGNC Symbol;Acc:HGNC:17689]	12	120578764	120581402	POP5	protein_coding	42.346	-0.268099	-1.20422	0.340512	-0.787341	0.431082	0.51636
ENSG00000235386	ENSG00000235386.1	pseudogene similar to part of microfibrillar-associated protein 2 (MFAP2)	1	246818076	246818180		unprocessed_pseudogene	4.14302	-0.268182	-1.20429	0.551831	-0.485986	0.626977	0.695277
ENSG00000165669	ENSG00000165669.14	family with sequence similarity 204 member A [Source:HGNC Symbol;Acc:HGNC:25794]	10	118297925	118342328	FAM204A	protein_coding	387.851	-0.268282	-1.20437	0.125118	-2.14423	0.0320147	0.060925
ENSG00000264017	ENSG00000264017.2	RNA, 7SL, cytoplasmic 336, pseudogene [Source:HGNC Symbol;Acc:HGNC:46352]	6	89090946	89091242	RN7SL336P	misc_RNA	9.38832	-0.268395	-1.20447	0.543227	-0.494076	0.621252	0.690338
ENSG00000286652	ENSG00000286652.1	novel transcript	6	27473194	27494436		lncRNA	11.026	-0.268531	-1.20458	0.526435	-0.510094	0.609986	0.680061
ENSG00000133422	ENSG00000133422.14	MORC family CW-type zinc finger 2 [Source:HGNC Symbol;Acc:HGNC:23573]	22	30925130	30968774	MORC2	protein_coding	456.103	-0.268541	-1.20459	0.107146	-2.50632	0.0121996	0.0268431
ENSG00000137103	ENSG00000137103.20	transmembrane protein 8B [Source:HGNC Symbol;Acc:HGNC:21427]	9	35814451	35865518	TMEM8B	protein_coding	600.518	-0.268589	-1.20463	0.10819	-2.48257	0.0130439	0.0284504
ENSG00000020256	ENSG00000020256.20	ZFP64 zinc finger protein [Source:HGNC Symbol;Acc:HGNC:15940]	20	52051663	52204308	ZFP64	protein_coding	136.227	-0.268651	-1.20468	0.200362	-1.34083	0.179976	0.251831
ENSG00000139651	ENSG00000139651.11	zinc finger protein 740 [Source:HGNC Symbol;Acc:HGNC:27465]	12	53180704	53195142	ZNF740	protein_coding	484.676	-0.269907	-1.20573	0.109096	-2.47404	0.0133594	0.0290004
ENSG00000240024	ENSG00000240024.6	long intergenic non-protein coding RNA 888 [Source:HGNC Symbol;Acc:HGNC:48575]	3	183447608	183456017	LINC00888	transcribed_unprocessed_pseudogene	22.4295	-0.270015	-1.20582	0.433839	-0.622384	0.533689	0.611162
ENSG00000140691	ENSG00000140691.18	armadillo repeat containing 5 [Source:HGNC Symbol;Acc:HGNC:25781]	16	31458080	31467166	ARMC5	protein_coding	33.8586	-0.270279	-1.20604	0.3815	-0.708463	0.478658	0.562484
ENSG00000118762	ENSG00000118762.8	polycystin 2, transient receptor potential cation channel [Source:HGNC Symbol;Acc:HGNC:9009]	4	88007635	88077777	PKD2	protein_coding	473.715	-0.27039	-1.20613	0.115043	-2.35033	0.0187567	0.0386166
ENSG00000026950	ENSG00000026950.17	butyrophilin subfamily 3 member A1 [Source:HGNC Symbol;Acc:HGNC:1138]	6	26402237	26415208	BTN3A1	protein_coding	507.741	-0.270405	-1.20615	0.10386	-2.60355	0.00922651	0.021051
ENSG00000111962	ENSG00000111962.8	uronyl 2-sulfotransferase [Source:HGNC Symbol;Acc:HGNC:17223]	6	148747030	149076990	UST	protein_coding	284.735	-0.270451	-1.20618	0.140557	-1.92414	0.0543372	0.0952392
ENSG00000163684	ENSG00000163684.12	ribonuclease P/MRP subunit p14 [Source:HGNC Symbol;Acc:HGNC:30327]	3	58306245	58324695	RPP14	protein_coding	409.29	-0.270488	-1.20622	0.115519	-2.34151	0.0192061	0.0394204
ENSG00000170089	ENSG00000170089.16	THO complex 3 (THOC3) pseudogene	5	177809407	177950732		transcribed_unprocessed_pseudogene	79.6361	-0.270759	-1.20644	0.259424	-1.04369	0.296627	0.378832
ENSG00000134882	ENSG00000134882.16	UBA domain containing 2 [Source:HGNC Symbol;Acc:HGNC:20486]	13	99200774	99386504	UBAC2	protein_coding	230.279	-0.270958	-1.20661	0.174256	-1.55495	0.119958	0.182426
ENSG00000279483	ENSG00000279483.2	ribosomal protein L41 (RPL41) pseudogene	7	137513859	137513933		processed_pseudogene	48.3009	-0.271131	-1.20675	0.330898	-0.819379	0.41257	0.497824
ENSG00000185024	ENSG00000185024.18	BRF1 RNA polymerase III transcription initiation factor subunit [Source:HGNC Symbol;Acc:HGNC:11551]	14	105209286	105315589	BRF1	protein_coding	263.629	-0.271183	-1.2068	0.17842	-1.51992	0.128532	0.19274
ENSG00000134020	ENSG00000134020.8	phosphatidylethanolamine binding protein 4 [Source:HGNC Symbol;Acc:HGNC:28319]	8	22713251	23000000	PEBP4	protein_coding	23.1033	-0.271313	-1.20691	0.402224	-0.674531	0.499974	0.5828
ENSG00000113456	ENSG00000113456.19	RAD1 checkpoint DNA exonuclease [Source:HGNC Symbol;Acc:HGNC:9806]	5	34905260	34918989	RAD1	protein_coding	196.448	-0.27143	-1.207	0.176253	-1.54	0.12356	0.186914
ENSG00000133315	ENSG00000133315.12	mono-ADP ribosylhydrolase 1 [Source:HGNC Symbol;Acc:HGNC:29598]	11	63998558	64166113	MACROD1	protein_coding	23.1124	-0.271565	-1.20712	0.441419	-0.615207	0.538418	0.61559
ENSG00000006118	ENSG00000006118.15	transmembrane protein 132A [Source:HGNC Symbol;Acc:HGNC:31092]	11	60924460	60937159	TMEM132A	protein_coding	323.744	-0.271661	-1.2072	0.13028	-2.08522	0.0370495	0.0688448
ENSG00000008196	ENSG00000008196.13	transcription factor AP-2 beta [Source:HGNC Symbol;Acc:HGNC:11743]	6	50818723	50847619	TFAP2B	protein_coding	11.599	-0.271864	-1.20737	0.425844	-0.638412	0.523205	0.601513
ENSG00000160439	ENSG00000160439.16	retinol dehydrogenase 13 [Source:HGNC Symbol;Acc:HGNC:19978]	19	55039108	55071291	RDH13	protein_coding	94.2018	-0.27187	-1.20737	0.242237	-1.12233	0.261723	0.340547
ENSG00000140948	ENSG00000140948.13	zinc finger CCHC-type containing 14 [Source:HGNC Symbol;Acc:HGNC:24134]	16	87406246	87493024	ZCCHC14	protein_coding	710.219	-0.271977	-1.20746	0.0905239	-3.00448	0.00266034	0.00711971
ENSG00000163900	ENSG00000163900.11	transmembrane protein 41A [Source:HGNC Symbol;Acc:HGNC:30544]	3	185476496	185499057	TMEM41A	protein_coding	264.802	-0.272008	-1.20749	0.15215	-1.78776	0.0738141	0.122905
ENSG00000059915	ENSG00000059915.17	pleckstrin and Sec7 domain containing [Source:HGNC Symbol;Acc:HGNC:9507]	10	102402617	102421539	PSD	protein_coding	91.7651	-0.27208	-1.20755	0.254337	-1.06976	0.284728	0.36573
ENSG00000132153	ENSG00000132153.15	DExH-box helicase 30 [Source:HGNC Symbol;Acc:HGNC:16716]	3	47802909	47850195	DHX30	protein_coding	395.523	-0.272107	-1.20757	0.134623	-2.02126	0.0432529	0.07856
ENSG00000179051	ENSG00000179051.14	regulator of chromosome condensation 2 [Source:HGNC Symbol;Acc:HGNC:30297]	1	17406760	17439677	RCC2	protein_coding	782.538	-0.272254	-1.20769	0.0814609	-3.34214	0.000831343	0.00252278
ENSG00000267104	ENSG00000267104.2	TBC1D3P1-DHX40P1 readthrough, transcribed pseudogene [Source:HGNC Symbol;Acc:HGNC:42362]	17	59962363	60018975	TBC1D3P1-DHX40P1	lncRNA	14.0191	-0.27243	-1.20784	0.501394	-0.543346	0.586892	0.659394
ENSG00000214485	ENSG00000214485.6	ribosomal protein L7 pseudogene 1 [Source:HGNC Symbol;Acc:HGNC:10367]	5	150094302	150095048	RPL7P1	processed_pseudogene	111.695	-0.272677	-1.20805	0.232311	-1.17376	0.240492	0.317437
ENSG00000141428	ENSG00000141428.17	chromosome 18 open reading frame 21 [Source:HGNC Symbol;Acc:HGNC:28802]	18	35972625	35979286	C18orf21	protein_coding	75.7793	-0.272784	-1.20814	0.279051	-0.97754	0.328302	0.412354
ENSG00000251703	ENSG00000251703.1	RNA, U6 small nuclear 998, pseudogene [Source:HGNC Symbol;Acc:HGNC:47961]	4	57002692	57002792	RNU6-998P	snRNA	6.419	-0.272805	-1.20815	0.554383	-0.492087	0.622658	0.691448
ENSG00000163827	ENSG00000163827.14	leucine rich repeat containing 2 [Source:HGNC Symbol;Acc:HGNC:14676]	3	46515385	46606948	LRRC2	protein_coding	71.2037	-0.272929	-1.20826	0.286209	-0.953601	0.340286	0.425069
ENSG00000145545	ENSG00000145545.12	steroid 5 alpha-reductase 1 [Source:HGNC Symbol;Acc:HGNC:11284]	5	6633427	6674386	SRD5A1	protein_coding	154.433	-0.273306	-1.20857	0.195511	-1.3979	0.162142	0.23261
ENSG00000100883	ENSG00000100883.13	signal recognition particle 54 [Source:HGNC Symbol;Acc:HGNC:11301]	14	34981957	35029686	SRP54	protein_coding	355.707	-0.273354	-1.20861	0.125899	-2.17121	0.0299151	0.0575309
ENSG00000042429	ENSG00000042429.12	mediator complex subunit 17 [Source:HGNC Symbol;Acc:HGNC:2375]	11	93784227	93814963	MED17	protein_coding	449.134	-0.273357	-1.20862	0.109823	-2.48907	0.0128078	0.0280071
ENSG00000115514	ENSG00000115514.12	thioredoxin domain containing 9 [Source:HGNC Symbol;Acc:HGNC:24110]	2	99318982	99340702	TXNDC9	protein_coding	75.0793	-0.273393	-1.20865	0.288458	-0.947772	0.343245	0.427948
ENSG00000100461	ENSG00000100461.18	RNA binding motif protein 23 [Source:HGNC Symbol;Acc:HGNC:20155]	14	22893204	22919182	RBM23	protein_coding	665.343	-0.273466	-1.20871	0.0942102	-2.90272	0.00369932	0.00951534
ENSG00000112297	ENSG00000112297.18	crystallin beta-gamma domain containing 1 [Source:HGNC Symbol;Acc:HGNC:356]	6	106360717	106572017	CRYBG1	protein_coding	173.389	-0.273566	-1.20879	0.17429	-1.5696	0.116508	0.17767
ENSG00000184575	ENSG00000184575.12	exportin for tRNA [Source:HGNC Symbol;Acc:HGNC:12826]	12	64404392	64451125	XPOT	protein_coding	448.19	-0.274038	-1.20919	0.117015	-2.34189	0.0191862	0.0393862
ENSG00000011114	ENSG00000011114.15	BTB domain containing 7 [Source:HGNC Symbol;Acc:HGNC:18269]	14	93237550	93333092	BTBD7	protein_coding	504.288	-0.274101	-1.20924	0.111973	-2.44793	0.014368	0.0309267
ENSG00000082515	ENSG00000082515.18	mitochondrial ribosomal protein L22 [Source:HGNC Symbol;Acc:HGNC:14480]	5	154941073	154969411	MRPL22	protein_coding	117.761	-0.274137	-1.20927	0.215902	-1.26973	0.204179	0.278623
ENSG00000187735	ENSG00000187735.15	transcription elongation factor A1 [Source:HGNC Symbol;Acc:HGNC:11612]	8	53966552	54022456	TCEA1	protein_coding	449.557	-0.274293	-1.2094	0.136896	-2.00366	0.045106	0.081406
ENSG00000215021	ENSG00000215021.10	prohibitin 2 [Source:HGNC Symbol;Acc:HGNC:30306]	12	6965327	6970780	PHB2	protein_coding	401.25	-0.274304	-1.20941	0.125492	-2.18583	0.0288279	0.0558307
ENSG00000174032	ENSG00000174032.17	solute carrier family 25 member 30 [Source:HGNC Symbol;Acc:HGNC:27371]	13	45393316	45418455	SLC25A30	protein_coding	147.309	-0.274451	-1.20953	0.194542	-1.41075	0.158317	0.22803
ENSG00000106479	ENSG00000106479.11	zinc finger protein 862 [Source:HGNC Symbol;Acc:HGNC:34519]	7	149838375	149867479	ZNF862	protein_coding	415.701	-0.274483	-1.20956	0.112527	-2.43926	0.0147173	0.0315853
ENSG00000165113	ENSG00000165113.13	G kinase anchoring protein 1 [Source:HGNC Symbol;Acc:HGNC:17496]	9	83739425	83829516	GKAP1	protein_coding	143.656	-0.274605	-1.20966	0.195308	-1.40601	0.159721	0.229654
ENSG00000124151	ENSG00000124151.19	nuclear receptor coactivator 3 [Source:HGNC Symbol;Acc:HGNC:7670]	20	47501887	47656877	NCOA3	protein_coding	1174.29	-0.274863	-1.20988	0.0655666	-4.19212	2.76366e-05	0.00011683
ENSG00000136878	ENSG00000136878.14	ubiquitin specific peptidase 20 [Source:HGNC Symbol;Acc:HGNC:12619]	9	129834698	129881828	USP20	protein_coding	216.667	-0.27493	-1.20994	0.158973	-1.72941	0.0837351	0.136385
ENSG00000165501	ENSG00000165501.17	leucine rich repeat protein 1 [Source:HGNC Symbol;Acc:HGNC:19742]	14	49598761	49614672	LRR1	protein_coding	43.766	-0.27501	-1.21	0.335937	-0.818635	0.412995	0.49819
ENSG00000167716	ENSG00000167716.19	WD repeat domain 81 [Source:HGNC Symbol;Acc:HGNC:26600]	17	1716523	1738599	WDR81	protein_coding	258.629	-0.275203	-1.21016	0.337218	-0.816098	0.414444	0.499622
ENSG00000103353	ENSG00000103353.16	ubiquitin family domain containing 1 [Source:HGNC Symbol;Acc:HGNC:30565]	16	23557721	23574389	UBFD1	protein_coding	632.944	-0.275289	-1.21024	0.0970914	-2.83536	0.00457737	0.0114745
ENSG00000289410	ENSG00000289410.1	novel transcript	2	61728808	61764305		lncRNA	11.745	-0.275459	-1.21038	0.523633	-0.526054	0.598851	0.670396
ENSG00000115947	ENSG00000115947.14	origin recognition complex subunit 4 [Source:HGNC Symbol;Acc:HGNC:8490]	2	147930396	148021604	ORC4	protein_coding	416.226	-0.275546	-1.21045	0.125003	-2.20431	0.0275023	0.0536352
ENSG00000289276	ENSG00000289276.1	novel transcript, sense intronic to EFHC1and PAQR8	6	52364084	52365145		lncRNA	49.0862	-0.275592	-1.21049	0.34483	-0.799212	0.424168	0.509582
ENSG00000270661	ENSG00000270661.1	novel transcript, sense intronic LAMA4	6	112217640	112219570		lncRNA	42.9975	-0.275618	-1.21051	0.365341	-0.754412	0.450602	0.53531
ENSG00000269001	ENSG00000269001.3	zinc finger protein 818, pseudogene [Source:HGNC Symbol;Acc:HGNC:33265]	19	53197091	53219422	ZNF818P	transcribed_unprocessed_pseudogene	121.552	-0.275636	-1.21053	0.21544	-1.27941	0.200751	0.274702
ENSG00000119977	ENSG00000119977.22	tectonic family member 3 [Source:HGNC Symbol;Acc:HGNC:24519]	10	95659823	95694143	TCTN3	protein_coding	236.14	-0.275643	-1.21053	0.163343	-1.68751	0.0915051	0.145954
ENSG00000280383	ENSG00000280383.1	novel transcript, sense overlapping ATXN10	22	45657019	45680130		lncRNA	369.755	-0.275675	-1.21056	0.125829	-2.19087	0.0284611	0.0552457
ENSG00000023608	ENSG00000023608.5	small nuclear RNA activating complex polypeptide 1 [Source:HGNC Symbol;Acc:HGNC:11134]	14	61762420	61796428	SNAPC1	protein_coding	71.1809	-0.275682	-1.21057	0.289425	-0.952513	0.340837	0.425672
ENSG00000181915	ENSG00000181915.5	2-aminoethanethiol dioxygenase [Source:HGNC Symbol;Acc:HGNC:23506]	10	62804720	62808479	ADO	protein_coding	215.129	-0.275792	-1.21066	0.157406	-1.75211	0.0797552	0.130778
ENSG00000117616	ENSG00000117616.18	arginine and serine rich protein 1 [Source:HGNC Symbol;Acc:HGNC:25234]	1	25242249	25338213	RSRP1	protein_coding	692.367	-0.275833	-1.21069	0.0896354	-3.07727	0.00208903	0.00576336
ENSG00000260927	ENSG00000260927.2	novel transcript, antisense to CSNK2A2	16	58129519	58163246		lncRNA	9.27618	-0.275859	-1.21071	0.551641	-0.500069	0.617027	0.686493
ENSG00000260404	ENSG00000260404.4	general transcription factor IIi (GTF2I) pseudogene	4	118591719	118633729		transcribed_unprocessed_pseudogene	300.974	-0.275994	-1.21083	0.138509	-1.99261	0.0463044	0.0832531
ENSG00000079819	ENSG00000079819.19	erythrocyte membrane protein band 4.1 like 2 [Source:HGNC Symbol;Acc:HGNC:3379]	6	130839347	131063322	EPB41L2	protein_coding	1965.68	-0.276031	-1.21086	0.0579133	-4.76628	1.87654e-06	1.00473e-05
ENSG00000023572	ENSG00000023572.10	glutaredoxin 2 [Source:HGNC Symbol;Acc:HGNC:16065]	1	193090866	193106114	GLRX2	protein_coding	117.523	-0.276097	-1.21091	0.217021	-1.27222	0.203296	0.277663
ENSG00000100320	ENSG00000100320.24	RNA binding fox-1 homolog 2 [Source:HGNC Symbol;Acc:HGNC:9906]	22	35738736	36028824	RBFOX2	protein_coding	2416.79	-0.27618	-1.21098	0.0542571	-5.09021	3.57666e-07	2.18278e-06
ENSG00000261693	ENSG00000261693.1	novel transcript, antisense to TSNARE1	8	142403652	142407028		lncRNA	16.2207	-0.276192	-1.21099	0.517292	-0.53392	0.593397	0.665253
ENSG00000103197	ENSG00000103197.18	TSC complex subunit 2 [Source:HGNC Symbol;Acc:HGNC:12363]	16	2047967	2089491	TSC2	protein_coding	1170.66	-0.276266	-1.21106	0.074062	-3.7302	0.000191325	0.00067504
ENSG00000204568	ENSG00000204568.12	mitochondrial ribosomal protein S18B [Source:HGNC Symbol;Acc:HGNC:14516]	6	30617840	30626395	MRPS18B	protein_coding	105.366	-0.276562	-1.2113	0.229457	-1.20529	0.228092	0.303668
ENSG00000167637	ENSG00000167637.18	zinc finger protein 283 [Source:HGNC Symbol;Acc:HGNC:13077]	19	43827321	43852017	ZNF283	protein_coding	316.808	-0.276585	-1.21132	0.13822	-2.00105	0.0453867	0.081817
ENSG00000130699	ENSG00000130699.20	TATA-box binding protein associated factor 4 [Source:HGNC Symbol;Acc:HGNC:11537]	20	61953469	62065881	TAF4	protein_coding	337.49	-0.276683	-1.21141	0.127872	-2.16375	0.0304834	0.0584422
ENSG00000174007	ENSG00000174007.9	centrosomal protein 19 [Source:HGNC Symbol;Acc:HGNC:28209]	3	196706277	196712250	CEP19	protein_coding	28.4906	-0.276788	-1.21149	0.423402	-0.653723	0.51329	0.59319
ENSG00000278462	ENSG00000278462.1	novel transcript, sense intronic to LRCH1	13	46717423	46717688		lncRNA	5.31291	-0.277205	-1.21184	0.530284	-0.522748	0.60115	0.672344
ENSG00000143761	ENSG00000143761.16	ADP ribosylation factor 1 [Source:HGNC Symbol;Acc:HGNC:652]	1	228082660	228099212	ARF1	protein_coding	917.632	-0.277237	-1.21187	0.0751043	-3.69136	0.000223056	0.000776368
ENSG00000132432	ENSG00000132432.14	SEC61 translocon subunit gamma [Source:HGNC Symbol;Acc:HGNC:18277]	7	54752250	54759974	SEC61G	protein_coding	56.6559	-0.277241	-1.21188	0.329088	-0.842453	0.399535	0.484837
ENSG00000158301	ENSG00000158301.20	G protein-coupled receptor associated sorting protein 2 [Source:HGNC Symbol;Acc:HGNC:25169]	X	102712445	102717733	GPRASP2	protein_coding	536.476	-0.277426	-1.21203	0.101555	-2.73178	0.00629932	0.0151806
ENSG00000166189	ENSG00000166189.8	HPS6 biogenesis of lysosomal organelles complex 2 subunit 3 [Source:HGNC Symbol;Acc:HGNC:18817]	10	102065349	102068036	HPS6	protein_coding	46.7552	-0.277481	-1.21208	0.335575	-0.826881	0.408305	0.49361
ENSG00000052749	ENSG00000052749.14	ribosomal RNA processing 12 homolog [Source:HGNC Symbol;Acc:HGNC:29100]	10	97356358	97426076	RRP12	protein_coding	183.807	-0.277546	-1.21213	0.169652	-1.63598	0.101845	0.159324
ENSG00000188042	ENSG00000188042.8	ADP ribosylation factor like GTPase 4C [Source:HGNC Symbol;Acc:HGNC:698]	2	234493041	234497081	ARL4C	protein_coding	62.6319	-0.277636	-1.21221	0.303539	-0.914663	0.360368	0.445474
ENSG00000009307	ENSG00000009307.17	cold shock domain containing E1 [Source:HGNC Symbol;Acc:HGNC:29905]	1	114716913	114758676	CSDE1	protein_coding	3394.09	-0.277647	-1.21222	0.038858	-7.14516	8.98901e-13	1.14902e-11
ENSG00000102901	ENSG00000102901.13	centromere protein T [Source:HGNC Symbol;Acc:HGNC:25787]	16	67828157	67847811	CENPT	protein_coding	229.692	-0.277749	-1.2123	0.174764	-1.58928	0.111997	0.172213
ENSG00000143156	ENSG00000143156.14	NME/NM23 family member 7 [Source:HGNC Symbol;Acc:HGNC:20461]	1	169132531	169367948	NME7	protein_coding	111.526	-0.277955	-1.21248	0.22567	-1.23169	0.218066	0.292765
ENSG00000148660	ENSG00000148660.21	calcium/calmodulin dependent protein kinase II gamma [Source:HGNC Symbol;Acc:HGNC:1463]	10	73812501	73874591	CAMK2G	protein_coding	273.131	-0.278001	-1.21251	0.158194	-1.75734	0.0788591	0.129601
ENSG00000144579	ENSG00000144579.8	CTD small phosphatase 1 [Source:HGNC Symbol;Acc:HGNC:21614]	2	218398256	218405941	CTDSP1	protein_coding	792.508	-0.278123	-1.21262	0.108708	-2.55844	0.0105144	0.0235988
ENSG00000172819	ENSG00000172819.17	retinoic acid receptor gamma [Source:HGNC Symbol;Acc:HGNC:9866]	12	53210567	53232980	RARG	protein_coding	148.711	-0.278151	-1.21264	0.195951	-1.41949	0.155755	0.224868
ENSG00000066926	ENSG00000066926.13	ferrochelatase [Source:HGNC Symbol;Acc:HGNC:3647]	18	57544377	57586732	FECH	protein_coding	193.703	-0.278214	-1.21269	0.18284	-1.52162	0.128104	0.192168
ENSG00000176623	ENSG00000176623.12	regulator of microtubule dynamics 1 [Source:HGNC Symbol;Acc:HGNC:24285]	8	86468257	86514357	RMDN1	protein_coding	282.897	-0.278502	-1.21294	0.164552	-1.69249	0.0905522	0.14525
ENSG00000284602	ENSG00000284602.1	novel transcript	1	25232586	25234775		lncRNA	125.193	-0.27872	-1.21312	0.207328	-1.34434	0.178838	0.250521
ENSG00000090520	ENSG00000090520.12	DnaJ heat shock protein family (Hsp40) member B11 [Source:HGNC Symbol;Acc:HGNC:14889]	3	186567403	186585800	DNAJB11	protein_coding	122.597	-0.278872	-1.21325	0.225277	-1.23791	0.21575	0.290662
ENSG00000172987	ENSG00000172987.13	heparanase 2 (inactive) [Source:HGNC Symbol;Acc:HGNC:18374]	10	98457077	99235862	HPSE2	protein_coding	35.3271	-0.278882	-1.21325	0.36667	-0.760581	0.446907	0.531661
ENSG00000113749	ENSG00000113749.8	histamine receptor H2 [Source:HGNC Symbol;Acc:HGNC:5183]	5	175658030	175710756	HRH2	protein_coding	50.5444	-0.278886	-1.21326	0.329998	-0.845113	0.398048	0.483388
ENSG00000083844	ENSG00000083844.10	zinc finger protein 264 [Source:HGNC Symbol;Acc:HGNC:13057]	19	57191500	57222846	ZNF264	protein_coding	883.567	-0.278976	-1.21333	0.076864	-3.62948	0.000283993	0.000963131
ENSG00000183060	ENSG00000183060.16	LysM domain containing 4 [Source:HGNC Symbol;Acc:HGNC:26571]	15	99715697	99733561	LYSMD4	protein_coding	132.71	-0.279135	-1.21347	0.212518	-1.31347	0.189026	0.261726
ENSG00000286214	ENSG00000286214.1	COPG2 imprinted transcript 1 [Source:HGNC Symbol;Acc:HGNC:2238]	7	130538954	130546900	COPG2IT1	lncRNA	329.814	-0.279179	-1.2135	0.127547	-2.18883	0.028609	0.0555022
ENSG00000101310	ENSG00000101310.17	SEC23 homolog B, COPII coat complex component [Source:HGNC Symbol;Acc:HGNC:10702]	20	18507520	18561415	SEC23B	protein_coding	177.441	-0.27928	-1.21359	0.180117	-1.55055	0.121011	0.183766
ENSG00000103544	ENSG00000103544.16	VPS35 endosomal protein sorting factor like [Source:HGNC Symbol;Acc:HGNC:24641]	16	19555240	19706793	VPS35L	protein_coding	465.708	-0.279291	-1.2136	0.111556	-2.50359	0.0122941	0.0270173
ENSG00000213553	ENSG00000213553.4	ribosomal protein lateral stalk subunit P0 pseudogene 6 [Source:HGNC Symbol;Acc:HGNC:36404]	2	38481851	38482804	RPLP0P6	processed_pseudogene	75.6643	-0.279423	-1.21371	0.263353	-1.06102	0.28868	0.370154
ENSG00000056050	ENSG00000056050.7	histone PARylation factor 1 [Source:HGNC Symbol;Acc:HGNC:26051]	4	169729470	169757944	HPF1	protein_coding	47.4953	-0.279544	-1.21381	0.325907	-0.857742	0.391035	0.476743
ENSG00000175105	ENSG00000175105.8	zinc finger protein 654 [Source:HGNC Symbol;Acc:HGNC:25612]	3	88059255	88144660	ZNF654	protein_coding	314.572	-0.279731	-1.21397	0.146856	-1.90479	0.0568069	0.0984025
ENSG00000181588	ENSG00000181588.17	mex-3 RNA binding family member D [Source:HGNC Symbol;Acc:HGNC:16734]	19	1554672	1568325	MEX3D	protein_coding	77.6723	-0.279844	-1.21406	0.287699	-0.972695	0.330705	0.414945
ENSG00000180370	ENSG00000180370.10	p21 (RAC1) activated kinase 2 [Source:HGNC Symbol;Acc:HGNC:8591]	3	196739857	196832647	PAK2	protein_coding	827.797	-0.280224	-1.21438	0.0800572	-3.5003	0.000464736	0.00149614
ENSG00000189190	ENSG00000189190.11	zinc finger protein 600 [Source:HGNC Symbol;Acc:HGNC:30951]	19	52749942	52786807	ZNF600	protein_coding	70.2382	-0.280393	-1.21453	0.318881	-0.879302	0.379237	0.464741
ENSG00000101868	ENSG00000101868.13	DNA polymerase alpha 1, catalytic subunit [Source:HGNC Symbol;Acc:HGNC:9173]	X	24693873	24996986	POLA1	protein_coding	468.633	-0.28042	-1.21455	0.108538	-2.58361	0.00977713	0.0221469
ENSG00000280385	ENSG00000280385.1	novel transcript	11	90193614	90198120		TEC	63.4629	-0.281096	-1.21512	0.307284	-0.914775	0.36031	0.445429
ENSG00000037637	ENSG00000037637.11	F-box protein 42 [Source:HGNC Symbol;Acc:HGNC:29249]	1	16246840	16352480	FBXO42	protein_coding	301.342	-0.28118	-1.21519	0.133216	-2.1107	0.0347979	0.0654364
ENSG00000168970	ENSG00000168970.22	JMJD7-PLA2G4B readthrough [Source:HGNC Symbol;Acc:HGNC:34449]	15	41828095	41848155	JMJD7-PLA2G4B	protein_coding	599.743	-0.281199	-1.2152	0.0954849	-2.94496	0.00322999	0.00843973
ENSG00000066697	ENSG00000066697.15	Myb/SANT DNA binding domain containing 3 [Source:HGNC Symbol;Acc:HGNC:23370]	9	100427143	100451734	MSANTD3	protein_coding	47.2758	-0.281402	-1.21538	0.348908	-0.806523	0.419941	0.505258
ENSG00000244482	ENSG00000244482.10	leukocyte immunoglobulin like receptor A6 [Source:HGNC Symbol;Acc:HGNC:15495]	19	54236592	54242791	LILRA6	protein_coding	7.87227	-0.281546	-1.2155	0.551196	-0.51079	0.609498	0.679634
ENSG00000117122	ENSG00000117122.14	microfibril associated protein 2 [Source:HGNC Symbol;Acc:HGNC:7033]	1	16974502	16980632	MFAP2	protein_coding	109.629	-0.281555	-1.2155	0.232928	-1.20876	0.226754	0.302228
ENSG00000201451	ENSG00000201451.1	Y RNA [Source:RFAM;Acc:RF00019]	9	133337728	133337824	Y_RNA	misc_RNA	2.569	-0.281616	-1.21556	0.513932	-0.547964	0.583717	0.656811
ENSG00000198885	ENSG00000198885.10	ITPRIP like 1 [Source:HGNC Symbol;Acc:HGNC:29371]	2	96325317	96330517	ITPRIPL1	protein_coding	7.82573	-0.281846	-1.21575	0.550952	-0.511561	0.608958	0.679222
ENSG00000145495	ENSG00000145495.16	membrane associated ring-CH-type finger 6 [Source:HGNC Symbol;Acc:HGNC:30550]	5	10353695	10440388	MARCHF6	protein_coding	2460.14	-0.282059	-1.21593	0.0497514	-5.66937	1.43322e-08	1.09808e-07
ENSG00000145216	ENSG00000145216.16	factor interacting with PAPOLA and CPSF1 [Source:HGNC Symbol;Acc:HGNC:19124]	4	53377641	53460862	FIP1L1	protein_coding	439.77	-0.282421	-1.21623	0.119358	-2.36617	0.017973	0.0372167
ENSG00000282961	ENSG00000282961.1	prostate cancer associated non-coding RNA 1 [Source:HGNC Symbol;Acc:HGNC:48942]	8	127079874	127092600	PRNCR1	lncRNA	118.915	-0.282584	-1.21637	0.214966	-1.31455	0.18866	0.261424
ENSG00000184402	ENSG00000184402.15	SS18L1 subunit of BAF chromatin remodeling complex [Source:HGNC Symbol;Acc:HGNC:15592]	20	62143769	62182514	SS18L1	protein_coding	244.93	-0.282637	-1.21642	0.150093	-1.88308	0.0596897	0.102529
ENSG00000157510	ENSG00000157510.14	actin filament associated protein 1 like 1 [Source:HGNC Symbol;Acc:HGNC:26714]	5	149271859	149343637	AFAP1L1	protein_coding	253.039	-0.282643	-1.21642	0.162283	-1.74167	0.0815668	0.133483
ENSG00000225338	ENSG00000225338.1	ribosomal protein L23a pseudogene 18 [Source:HGNC Symbol;Acc:HGNC:36726]	1	212309051	212309518	RPL23AP18	processed_pseudogene	5.5355	-0.282934	-1.21667	0.557309	-0.507678	0.611679	0.681528
ENSG00000198673	ENSG00000198673.11	TAFA chemokine like family member 2 [Source:HGNC Symbol;Acc:HGNC:21589]	12	61708273	62279150	TAFA2	protein_coding	89.3189	-0.283079	-1.21679	0.251158	-1.1271	0.259702	0.338184
ENSG00000165195	ENSG00000165195.16	phosphatidylinositol glycan anchor biosynthesis class A [Source:HGNC Symbol;Acc:HGNC:8957]	X	15319452	15335554	PIGA	protein_coding	76.1392	-0.283343	-1.21701	0.277187	-1.02221	0.306681	0.389762
ENSG00000162630	ENSG00000162630.6	beta-1,3-galactosyltransferase 2 [Source:HGNC Symbol;Acc:HGNC:917]	1	193178730	193186613	B3GALT2	protein_coding	37.4035	-0.283362	-1.21703	0.37626	-0.7531	0.45139	0.536221
ENSG00000123219	ENSG00000123219.13	centromere protein K [Source:HGNC Symbol;Acc:HGNC:29479]	5	65517766	65563168	CENPK	protein_coding	22.2801	-0.283415	-1.21707	0.455173	-0.622653	0.533512	0.611016
ENSG00000141956	ENSG00000141956.14	PR/SET domain 15 [Source:HGNC Symbol;Acc:HGNC:13999]	21	41798225	41879482	PRDM15	protein_coding	209.437	-0.283573	-1.21721	0.190589	-1.48788	0.136783	0.202826
ENSG00000134954	ENSG00000134954.14	ETS proto-oncogene 1, transcription factor [Source:HGNC Symbol;Acc:HGNC:3488]	11	128458761	128587558	ETS1	protein_coding	725.722	-0.283743	-1.21735	0.0853436	-3.32471	0.000885112	0.00267283
ENSG00000085514	ENSG00000085514.16	paired immunoglobin like type 2 receptor alpha [Source:HGNC Symbol;Acc:HGNC:20396]	7	100367530	100400096	PILRA	protein_coding	34.5281	-0.283868	-1.21745	0.388675	-0.730348	0.465178	0.549671
ENSG00000143353	ENSG00000143353.12	lysophospholipase like 1 [Source:HGNC Symbol;Acc:HGNC:20440]	1	219173869	219212865	LYPLAL1	protein_coding	207.782	-0.28394	-1.21752	0.162464	-1.74771	0.0805135	0.13196
ENSG00000201221	ENSG00000201221.1	RNA, U4 small nuclear 40, pseudogene [Source:HGNC Symbol;Acc:HGNC:46976]	20	35887659	35887801	RNU4-40P	snRNA	2.56237	-0.284118	-1.21767	0.516699	-0.549872	0.582407	0.655755
ENSG00000182255	ENSG00000182255.7	potassium voltage-gated channel subfamily A member 4 [Source:HGNC Symbol;Acc:HGNC:6222]	11	30009730	30017030	KCNA4	protein_coding	14.5127	-0.284276	-1.2178	0.540381	-0.526065	0.598843	0.670396
ENSG00000176907	ENSG00000176907.5	transcriptional and immune response regulator [Source:HGNC Symbol;Acc:HGNC:1357]	8	40153482	40155310	TCIM	protein_coding	146.295	-0.284278	-1.2178	0.195873	-1.45134	0.146686	0.21449
ENSG00000242880	ENSG00000242880.2	novel transcript	3	115147605	115564389		lncRNA	25.9953	-0.284417	-1.21792	0.434232	-0.654989	0.512475	0.592571
ENSG00000186350	ENSG00000186350.12	retinoid X receptor alpha [Source:HGNC Symbol;Acc:HGNC:10477]	9	134317098	134440585	RXRA	protein_coding	732.168	-0.284454	-1.21795	0.0887381	-3.20554	0.0013481	0.00388963
ENSG00000182858	ENSG00000182858.14	ALG12 alpha-1,6-mannosyltransferase [Source:HGNC Symbol;Acc:HGNC:19358]	22	49900229	49918438	ALG12	protein_coding	172.801	-0.284468	-1.21796	0.17607	-1.61565	0.106169	0.165036
ENSG00000162222	ENSG00000162222.14	tetratricopeptide repeat domain 9C [Source:HGNC Symbol;Acc:HGNC:28432]	11	62728069	62740293	TTC9C	protein_coding	87.7601	-0.284535	-1.21802	0.2534	-1.12287	0.261492	0.340318
ENSG00000135679	ENSG00000135679.27	MDM2 proto-oncogene [Source:HGNC Symbol;Acc:HGNC:6973]	12	68808177	68845544	MDM2	protein_coding	887.788	-0.284701	-1.21816	0.0787477	-3.61536	0.00029993	0.00101067
ENSG00000077721	ENSG00000077721.17	ubiquitin conjugating enzyme E2 A [Source:HGNC Symbol;Acc:HGNC:12472]	X	119474802	119591083	UBE2A	protein_coding	298.929	-0.28479	-1.21823	0.133487	-2.13347	0.0328859	0.0622429
ENSG00000033030	ENSG00000033030.15	zinc finger CCHC-type containing 8 [Source:HGNC Symbol;Acc:HGNC:25265]	12	122471599	122501073	ZCCHC8	protein_coding	241.89	-0.284922	-1.21834	0.148631	-1.91698	0.0552403	0.0966442
ENSG00000151322	ENSG00000151322.20	neuronal PAS domain protein 3 [Source:HGNC Symbol;Acc:HGNC:19311]	14	32934396	33820863	NPAS3	protein_coding	130.293	-0.285169	-1.21855	0.21219	-1.34393	0.17897	0.250692
ENSG00000185480	ENSG00000185480.12	PARP1 binding protein [Source:HGNC Symbol;Acc:HGNC:26074]	12	102120183	102197520	PARPBP	protein_coding	36.7481	-0.285187	-1.21857	0.362633	-0.786435	0.431613	0.516895
ENSG00000107719	ENSG00000107719.9	phosphatase domain containing paladin 1 [Source:HGNC Symbol;Acc:HGNC:23530]	10	70478767	70568450	PALD1	protein_coding	188.585	-0.28519	-1.21857	0.180022	-1.58419	0.11315	0.17349
ENSG00000207493	ENSG00000207493.1	small nucleolar RNA, H/ACA box 46 [Source:HGNC Symbol;Acc:HGNC:32639]	16	58548499	58548633	SNORA46	snoRNA	12.4584	-0.285234	-1.21861	0.512734	-0.556301	0.578005	0.652015
ENSG00000276649	ENSG00000276649.1	novel transcript, antisense to SIRPA	20	1888128	1894374		lncRNA	13.185	-0.285303	-1.21867	0.515473	-0.553478	0.579936	0.653567
ENSG00000273017	ENSG00000273017.1	novel transcript, sense intronic BACH1	21	29359002	29359453		lncRNA	9.42725	-0.285309	-1.21867	0.532849	-0.53544	0.592346	0.664305
ENSG00000027847	ENSG00000027847.14	beta-1,4-galactosyltransferase 7 [Source:HGNC Symbol;Acc:HGNC:930]	5	177600132	177610330	B4GALT7	protein_coding	86.7903	-0.285522	-1.21885	0.284723	-1.00281	0.315954	0.399617
ENSG00000187952	ENSG00000187952.9	heparan sulfate 6-O-sulfotransferase 1 pseudogene 1 [Source:HGNC Symbol;Acc:HGNC:31835]	1	21428303	21429536	HS6ST1P1	processed_pseudogene	9.43106	-0.285665	-1.21897	0.532037	-0.536928	0.591318	0.663252
ENSG00000119938	ENSG00000119938.9	protein phosphatase 1 regulatory subunit 3C [Source:HGNC Symbol;Acc:HGNC:9293]	10	91628442	91633071	PPP1R3C	protein_coding	130.687	-0.286022	-1.21927	0.221885	-1.28905	0.19738	0.270823
ENSG00000114786	ENSG00000114786.16	ABHD14A-ACY1 readthrough [Source:HGNC Symbol;Acc:HGNC:38856]	3	51974706	51989183	ABHD14A-ACY1	protein_coding	29.1793	-0.286072	-1.21932	0.396625	-0.721264	0.470747	0.554953
ENSG00000060709	ENSG00000060709.16	RIMS binding protein 2 [Source:HGNC Symbol;Acc:HGNC:30339]	12	130396133	130768228	RIMBP2	protein_coding	103.508	-0.286131	-1.21937	0.228665	-1.25131	0.210821	0.286076
ENSG00000119862	ENSG00000119862.13	galectin like [Source:HGNC Symbol;Acc:HGNC:25012]	2	64453969	64461381	LGALSL	protein_coding	103.505	-0.2862	-1.21942	0.228772	-1.25103	0.210924	0.286185
ENSG00000165997	ENSG00000165997.5	ADP ribosylation factor like GTPase 5B [Source:HGNC Symbol;Acc:HGNC:23052]	10	18659431	18681639	ARL5B	protein_coding	490.077	-0.286222	-1.21944	0.112119	-2.55285	0.0106845	0.0239176
ENSG00000288030	ENSG00000288030.1	novel transcript, sense intronic to GRM7	3	7241916	7250209		lncRNA	14.0322	-0.286229	-1.21945	0.420137	-0.681277	0.495696	0.578359
ENSG00000087086	ENSG00000087086.15	ferritin light chain [Source:HGNC Symbol;Acc:HGNC:3999]	19	48965309	48966879	FTL	protein_coding	1713.71	-0.286239	-1.21946	0.0543869	-5.26302	1.41709e-07	9.3045e-07
ENSG00000166197	ENSG00000166197.17	nucleolar and coiled-body phosphoprotein 1 [Source:HGNC Symbol;Acc:HGNC:15608]	10	102152176	102163871	NOLC1	protein_coding	305.296	-0.286292	-1.2195	0.137039	-2.08913	0.0366957	0.068356
ENSG00000279340	ENSG00000279340.1	novel transcript	17	2122342	2122508		TEC	3.27476	-0.286397	-1.21959	0.533094	-0.537236	0.591104	0.663073
ENSG00000230069	ENSG00000230069.3	leucine rich repeat containing 37 member A15, pseudogene [Source:HGNC Symbol;Acc:HGNC:43819]	4	102727274	102730721	LRRC37A15P	processed_pseudogene	4.84498	-0.286432	-1.21962	0.557054	-0.51419	0.607119	0.67761
ENSG00000120742	ENSG00000120742.11	stress associated endoplasmic reticulum protein 1 [Source:HGNC Symbol;Acc:HGNC:10759]	3	150541998	150603228	SERP1	protein_coding	559.704	-0.286704	-1.21985	0.0962163	-2.97978	0.00288453	0.007653
ENSG00000235919	ENSG00000235919.5	ASH1L antisense RNA 1 [Source:HGNC Symbol;Acc:HGNC:44146]	1	155562026	155563944	ASH1L-AS1	lncRNA	24.5647	-0.286848	-1.21997	0.422107	-0.679562	0.496782	0.579435
ENSG00000181982	ENSG00000181982.20	coiled-coil domain containing 149 [Source:HGNC Symbol;Acc:HGNC:25405]	4	24803514	24980204	CCDC149	protein_coding	271.408	-0.286858	-1.21998	0.141358	-2.0293	0.0424282	0.0772436
ENSG00000072858	ENSG00000072858.11	SID1 transmembrane family member 1 [Source:HGNC Symbol;Acc:HGNC:25967]	3	113532555	113629575	SIDT1	protein_coding	63.0135	-0.286977	-1.22008	0.327848	-0.875335	0.381392	0.466873
ENSG00000175265	ENSG00000175265.18	golgin A8 family member A [Source:HGNC Symbol;Acc:HGNC:31972]	15	34379068	34437808	GOLGA8A	protein_coding	2814.91	-0.287061	-1.22015	0.0432285	-6.64055	3.12509e-11	3.36748e-10
ENSG00000155592	ENSG00000155592.16	zinc finger with KRAB and SCAN domains 2 [Source:HGNC Symbol;Acc:HGNC:25677]	16	25236001	25257845	ZKSCAN2	protein_coding	198.928	-0.287092	-1.22018	0.176596	-1.62569	0.104015	0.162206
ENSG00000110046	ENSG00000110046.13	autophagy related 2A [Source:HGNC Symbol;Acc:HGNC:29028]	11	64894546	64917211	ATG2A	protein_coding	340.366	-0.287109	-1.22019	0.125379	-2.28992	0.0220258	0.044416
ENSG00000186480	ENSG00000186480.13	insulin induced gene 1 [Source:HGNC Symbol;Acc:HGNC:6083]	7	155297776	155310235	INSIG1	protein_coding	163.441	-0.287461	-1.22049	0.180971	-1.58844	0.112187	0.172385
ENSG00000267731	ENSG00000267731.1	novel transcript	17	68189884	68192802		lncRNA	67.0734	-0.287482	-1.22051	0.280527	-1.02479	0.30546	0.388509
ENSG00000159842	ENSG00000159842.16	ABR activator of RhoGEF and GTPase [Source:HGNC Symbol;Acc:HGNC:81]	17	1003519	1229738	ABR	protein_coding	413.819	-0.287923	-1.22088	0.112373	-2.56221	0.0104008	0.0233882
ENSG00000166261	ENSG00000166261.11	zinc finger protein 202 [Source:HGNC Symbol;Acc:HGNC:12994]	11	123723914	123741675	ZNF202	protein_coding	180.419	-0.28804	-1.22098	0.202373	-1.42331	0.154646	0.223462
ENSG00000136521	ENSG00000136521.13	NADH:ubiquinone oxidoreductase subunit B5 [Source:HGNC Symbol;Acc:HGNC:7700]	3	179604690	179627647	NDUFB5	protein_coding	168.825	-0.288167	-1.22109	0.176898	-1.629	0.103314	0.161301
ENSG00000283761	ENSG00000283761.1	novel protein	1	99970011	100083321		protein_coding	108.038	-0.288172	-1.22109	0.271321	-1.06211	0.288187	0.369655
ENSG00000254860	ENSG00000254860.7	TMEM9B antisense RNA 1 [Source:HGNC Symbol;Acc:HGNC:19230]	11	8964502	8977527	TMEM9B-AS1	lncRNA	181.548	-0.288182	-1.2211	0.183832	-1.56764	0.116966	0.178302
ENSG00000156502	ENSG00000156502.14	Suv3 like RNA helicase [Source:HGNC Symbol;Acc:HGNC:11471]	10	69180234	69209099	SUPV3L1	protein_coding	199.95	-0.288339	-1.22123	0.168244	-1.71382	0.0865621	0.139992
ENSG00000179456	ENSG00000179456.11	zinc finger and BTB domain containing 18 [Source:HGNC Symbol;Acc:HGNC:13030]	1	244048547	244057476	ZBTB18	protein_coding	229.544	-0.288386	-1.22127	0.154019	-1.87241	0.0611502	0.10466
ENSG00000125166	ENSG00000125166.13	glutamic-oxaloacetic transaminase 2 [Source:HGNC Symbol;Acc:HGNC:4433]	16	58707131	58734342	GOT2	protein_coding	209.531	-0.288387	-1.22127	0.17533	-1.64483	0.100006	0.156864
ENSG00000103510	ENSG00000103510.20	lysine acetyltransferase 8 [Source:HGNC Symbol;Acc:HGNC:17933]	16	31114489	31131393	KAT8	protein_coding	284.309	-0.288444	-1.22132	0.149158	-1.93381	0.0531361	0.0934385
ENSG00000254772	ENSG00000254772.10	eukaryotic translation elongation factor 1 gamma [Source:HGNC Symbol;Acc:HGNC:3213]	11	62559596	62574086	EEF1G	protein_coding	2951.62	-0.288679	-1.22152	0.0408483	-7.0671	1.58208e-12	1.9704e-11
ENSG00000258366	ENSG00000258366.11	regulator of telomere elongation helicase 1 [Source:HGNC Symbol;Acc:HGNC:15888]	20	63657810	63696253	RTEL1	protein_coding	244.61	-0.289128	-1.2219	0.146866	-1.96865	0.0489933	0.0874018
ENSG00000162430	ENSG00000162430.18	selenoprotein N [Source:HGNC Symbol;Acc:HGNC:15999]	1	25800193	25818221	SELENON	protein_coding	440.714	-0.289148	-1.22192	0.114663	-2.52173	0.0116779	0.0258421
ENSG00000105576	ENSG00000105576.16	transportin 2 [Source:HGNC Symbol;Acc:HGNC:19998]	19	12699201	12724011	TNPO2	protein_coding	609.637	-0.289236	-1.22199	0.0959578	-3.0142	0.00257659	0.00692848
ENSG00000004961	ENSG00000004961.15	holocytochrome c synthase [Source:HGNC Symbol;Acc:HGNC:4837]	X	11111301	11123086	HCCS	protein_coding	64.3232	-0.289245	-1.222	0.341107	-0.847959	0.396461	0.481768
ENSG00000229589	ENSG00000229589.1	ACVR2B antisense RNA 1 [Source:HGNC Symbol;Acc:HGNC:44161]	3	38451027	38454820	ACVR2B-AS1	lncRNA	72.0742	-0.289437	-1.22216	0.312714	-0.925562	0.354673	0.439625
ENSG00000157870	ENSG00000157870.17	peroxiredoxin like 2B [Source:HGNC Symbol;Acc:HGNC:28390]	1	2586491	2591469	PRXL2B	protein_coding	54.889	-0.289764	-1.22244	0.307086	-0.943593	0.345378	0.43017
ENSG00000123353	ENSG00000123353.10	ORMDL sphingolipid biosynthesis regulator 2 [Source:HGNC Symbol;Acc:HGNC:16037]	12	55818041	55821879	ORMDL2	protein_coding	43.4286	-0.290047	-1.22268	0.347389	-0.834935	0.403754	0.488998
ENSG00000275111	ENSG00000275111.5	zinc finger protein 2 [Source:HGNC Symbol;Acc:HGNC:12991]	2	95165432	95184317	ZNF2	protein_coding	41.2457	-0.290208	-1.22282	0.362285	-0.801049	0.423103	0.508575
ENSG00000158417	ENSG00000158417.11	eukaryotic translation initiation factor 5B [Source:HGNC Symbol;Acc:HGNC:30793]	2	99337371	99401326	EIF5B	protein_coding	381.842	-0.290292	-1.22289	0.121613	-2.38701	0.0169861	0.0356263
ENSG00000279048	ENSG00000279048.1	tec	7	17940503	17942922		TEC	12.3432	-0.290498	-1.22306	0.535405	-0.542576	0.587422	0.659869
ENSG00000099308	ENSG00000099308.11	microtubule associated serine/threonine kinase 3 [Source:HGNC Symbol;Acc:HGNC:19036]	19	18097778	18151692	MAST3	protein_coding	225.419	-0.290523	-1.22308	0.156888	-1.85179	0.0640566	0.108906
ENSG00000117751	ENSG00000117751.18	protein phosphatase 1 regulatory subunit 8 [Source:HGNC Symbol;Acc:HGNC:9296]	1	27830782	27851676	PPP1R8	protein_coding	178.559	-0.290768	-1.22329	0.172638	-1.68426	0.0921309	0.146839
ENSG00000225880	ENSG00000225880.5	long intergenic non-protein coding RNA 115 [Source:HGNC Symbol;Acc:HGNC:26211]	1	826206	827522	LINC00115	lncRNA	35.9529	-0.291054	-1.22353	0.379632	-0.766674	0.443275	0.527873
ENSG00000270640	ENSG00000270640.1	novel transcript, sense intronic to FOSL2	2	28396815	28397110		lncRNA	35.1873	-0.291211	-1.22367	0.367245	-0.792962	0.4278	0.513121
ENSG00000142556	ENSG00000142556.19	zinc finger protein 614 [Source:HGNC Symbol;Acc:HGNC:24722]	19	52012765	52030240	ZNF614	protein_coding	180.368	-0.291265	-1.22371	0.192964	-1.50942	0.13119	0.195871
ENSG00000175348	ENSG00000175348.11	TMEM9 domain family member B [Source:HGNC Symbol;Acc:HGNC:1168]	11	8947202	8965011	TMEM9B	protein_coding	143.676	-0.291432	-1.22385	0.20451	-1.42502	0.154151	0.222877
ENSG00000142937	ENSG00000142937.12	ribosomal protein S8 [Source:HGNC Symbol;Acc:HGNC:10441]	1	44775251	44778779	RPS8	protein_coding	2353.39	-0.291535	-1.22394	0.0456487	-6.38649	1.69737e-10	1.67217e-09
ENSG00000198171	ENSG00000198171.13	DDRGK domain containing 1 [Source:HGNC Symbol;Acc:HGNC:16110]	20	3190350	3204685	DDRGK1	protein_coding	87.3687	-0.291561	-1.22396	0.256963	-1.13464	0.256526	0.334543
ENSG00000167513	ENSG00000167513.9	chromatin licensing and DNA replication factor 1 [Source:HGNC Symbol;Acc:HGNC:24576]	16	88803789	88809258	CDT1	protein_coding	18.2003	-0.291707	-1.22409	0.401095	-0.727277	0.467056	0.551311
ENSG00000148331	ENSG00000148331.12	ankyrin repeat and SOCS box containing 6 [Source:HGNC Symbol;Acc:HGNC:17181]	9	129634604	129642169	ASB6	protein_coding	165.603	-0.29175	-1.22412	0.230674	-1.26477	0.205953	0.280378
ENSG00000174749	ENSG00000174749.6	family with sequence similarity 241 member A [Source:HGNC Symbol;Acc:HGNC:26813]	4	112145454	112195256	FAM241A	protein_coding	112.409	-0.291772	-1.22414	0.22345	-1.30576	0.191635	0.264425
ENSG00000074660	ENSG00000074660.17	scavenger receptor class F member 1 [Source:HGNC Symbol;Acc:HGNC:16820]	17	1633858	1645744	SCARF1	protein_coding	73.1116	-0.29178	-1.22415	0.276716	-1.05444	0.291682	0.37348
ENSG00000119185	ENSG00000119185.13	integrin subunit beta 1 binding protein 1 [Source:HGNC Symbol;Acc:HGNC:23927]	2	9403475	9423528	ITGB1BP1	protein_coding	183.16	-0.291796	-1.22416	0.208162	-1.40177	0.160983	0.231189
ENSG00000287908	ENSG00000287908.1	novel protein	12	57615280	57626125		protein_coding	68.7637	-0.291805	-1.22417	0.380938	-0.766018	0.443666	0.528262
ENSG00000178732	ENSG00000178732.6	glycoprotein V platelet [Source:HGNC Symbol;Acc:HGNC:4443]	3	194394821	194399266	GP5	protein_coding	2.55856	-0.292137	-1.22445	0.519795	-0.562024	0.5741	0.648496
ENSG00000272028	ENSG00000272028.1	RNA, U6 small nuclear 87, pseudogene [Source:HGNC Symbol;Acc:HGNC:47050]	12	51014134	51014241	RNU6-87P	snRNA	2.55856	-0.292137	-1.22445	0.519795	-0.562024	0.5741	0.648496
ENSG00000260400	ENSG00000260400.1	novel transcript, overlapping to TET1	10	68698500	68700794		lncRNA	52.5352	-0.292233	-1.22453	0.332651	-0.878499	0.379673	0.46516
ENSG00000253771	ENSG00000253771.7	transmembrane phosphoinositide 3-phosphatase and tensin homolog 2 pseudogene 1 [Source:HGNC Symbol;Acc:HGNC:35196]	13	24924673	24968505	TPTE2P1	transcribed_unprocessed_pseudogene	48.8296	-0.292251	-1.22455	0.333207	-0.877086	0.38044	0.465935
ENSG00000115350	ENSG00000115350.12	DNA polymerase epsilon 4, accessory subunit [Source:HGNC Symbol;Acc:HGNC:18755]	2	74958643	74970128	POLE4	protein_coding	48.7119	-0.292603	-1.22485	0.328104	-0.891797	0.372502	0.457802
ENSG00000102796	ENSG00000102796.12	dehydrogenase/reductase 12 [Source:HGNC Symbol;Acc:HGNC:25832]	13	51767993	51804163	DHRS12	protein_coding	57.145	-0.292757	-1.22498	0.318153	-0.920179	0.357479	0.442573
ENSG00000283293	ENSG00000283293.1	RNA component of 7SK nuclear ribonucleoprotein [Source:HGNC Symbol;Acc:HGNC:10037]	6	52995621	52995948	RN7SK	snRNA	56689	-0.292828	-1.22504	0.00905926	-32.3236	3.26084e-229	3.10369e-226
ENSG00000213380	ENSG00000213380.16	component of oligomeric golgi complex 8 [Source:HGNC Symbol;Acc:HGNC:18623]	16	69320140	69339583	COG8	protein_coding	466.687	-0.292857	-1.22506	0.111389	-2.62914	0.00856016	0.019774
ENSG00000130227	ENSG00000130227.17	exportin 7 [Source:HGNC Symbol;Acc:HGNC:14108]	8	21919662	22006585	XPO7	protein_coding	916.751	-0.292912	-1.22511	0.0794363	-3.68738	0.000226576	0.00078718
ENSG00000138448	ENSG00000138448.12	integrin subunit alpha V [Source:HGNC Symbol;Acc:HGNC:6150]	2	186590056	186680901	ITGAV	protein_coding	1804.14	-0.293023	-1.2252	0.0559461	-5.2376	1.62682e-07	1.05722e-06
ENSG00000099204	ENSG00000099204.21	actin binding LIM protein 1 [Source:HGNC Symbol;Acc:HGNC:78]	10	114431112	114768061	ABLIM1	protein_coding	3086.08	-0.293027	-1.22521	0.0517894	-5.65804	1.53108e-08	1.16727e-07
ENSG00000172795	ENSG00000172795.17	decapping mRNA 2 [Source:HGNC Symbol;Acc:HGNC:24452]	5	112976702	113022195	DCP2	protein_coding	1263.14	-0.293104	-1.22527	0.0649455	-4.51307	6.38951e-06	3.08348e-05
ENSG00000135622	ENSG00000135622.13	ssemaphorin 4F [Source:HGNC Symbol;Acc:HGNC:10734]	2	74654228	74683853	SEMA4F	protein_coding	173.033	-0.293148	-1.22531	0.189866	-1.54397	0.122595	0.185655
ENSG00000262402	ENSG00000262402.1	MCUR1 pseudogene 1 [Source:HGNC Symbol;Acc:HGNC:1217]	17	2127430	2127904	MCUR1P1	processed_pseudogene	10.1292	-0.293291	-1.22543	0.526457	-0.557103	0.577457	0.651545
ENSG00000257818	ENSG00000257818.1	C1GALT1 pseudogene 1 [Source:HGNC Symbol;Acc:HGNC:51614]	12	69284397	69285485	C1GALT1P1	processed_pseudogene	16.123	-0.29343	-1.22555	0.485389	-0.604525	0.545494	0.622119
ENSG00000266504	ENSG00000266504.1	RDM1 pseudogene 1 [Source:HGNC Symbol;Acc:HGNC:53917]	17	45553710	45559070	RDM1P1	transcribed_unprocessed_pseudogene	13.1128	-0.293438	-1.22556	0.506956	-0.578823	0.562708	0.638221
ENSG00000181381	ENSG00000181381.15	DExD/H-box 60 like [Source:HGNC Symbol;Acc:HGNC:26429]	4	168356735	168537786	DDX60L	protein_coding	465.33	-0.293556	-1.22566	0.117909	-2.48969	0.0127855	0.0279686
ENSG00000121774	ENSG00000121774.18	KH RNA binding domain containing, signal transduction associated 1 [Source:HGNC Symbol;Acc:HGNC:18116]	1	32013868	32060850	KHDRBS1	protein_coding	790.651	-0.293558	-1.22566	0.0860027	-3.41335	0.000641685	0.00199871
ENSG00000196943	ENSG00000196943.14	NOP9 nucleolar protein [Source:HGNC Symbol;Acc:HGNC:19826]	14	24299850	24309124	NOP9	protein_coding	311.691	-0.293623	-1.22571	0.130992	-2.24154	0.0249908	0.0494087
ENSG00000160469	ENSG00000160469.17	BR serine/threonine kinase 1 [Source:HGNC Symbol;Acc:HGNC:18994]	19	55282072	55312562	BRSK1	protein_coding	72.2394	-0.293687	-1.22577	0.303185	-0.968671	0.332709	0.416973
ENSG00000166145	ENSG00000166145.15	serine peptidase inhibitor, Kunitz type 1 [Source:HGNC Symbol;Acc:HGNC:11246]	15	40844018	40858207	SPINT1	protein_coding	64.1778	-0.293938	-1.22598	0.346328	-0.848728	0.396033	0.48139
ENSG00000215105	ENSG00000215105.4	tetratricopeptide repeat domain 3 pseudogene 1 [Source:HGNC Symbol;Acc:HGNC:23318]	X	75740831	75746911	TTC3P1	processed_pseudogene	200.287	-0.293957	-1.226	0.163331	-1.79976	0.071899	0.120246
ENSG00000161265	ENSG00000161265.15	U2 small nuclear RNA auxiliary factor 1 like 4 [Source:HGNC Symbol;Acc:HGNC:23020]	19	35742464	35745445	U2AF1L4	protein_coding	32.6339	-0.293975	-1.22601	0.431983	-0.680524	0.496173	0.578778
ENSG00000105364	ENSG00000105364.14	mitochondrial ribosomal protein L4 [Source:HGNC Symbol;Acc:HGNC:14276]	19	10251901	10260055	MRPL4	protein_coding	79.8493	-0.294275	-1.22627	0.260612	-1.12917	0.258827	0.337239
ENSG00000126883	ENSG00000126883.19	nucleoporin 214 [Source:HGNC Symbol;Acc:HGNC:8064]	9	131125573	131234663	NUP214	protein_coding	1224.17	-0.294358	-1.22634	0.0643845	-4.57187	4.83386e-06	2.39727e-05
ENSG00000128654	ENSG00000128654.14	metaxin 2 [Source:HGNC Symbol;Acc:HGNC:7506]	2	176269395	176338025	MTX2	protein_coding	116.049	-0.294424	-1.2264	0.219868	-1.33909	0.18054	0.252476
ENSG00000159023	ENSG00000159023.22	erythrocyte membrane protein band 4.1 [Source:HGNC Symbol;Acc:HGNC:3377]	1	28887091	29120046	EPB41	protein_coding	507.046	-0.294623	-1.22656	0.124932	-2.35828	0.01836	0.0378628
ENSG00000214135	ENSG00000214135.9	SDHA pseudogene 4 [Source:HGNC Symbol;Acc:HGNC:55782]	3	197578213	197627915	SDHAP4	transcribed_unprocessed_pseudogene	367.588	-0.294809	-1.22672	0.141722	-2.08019	0.037508	0.0695768
ENSG00000225695	ENSG00000225695.1	heterogeneous nuclear ribonucleoprotein A1 pseudogene 35 [Source:HGNC Symbol;Acc:HGNC:48764]	2	201063089	201064051	HNRNPA1P35	processed_pseudogene	15.4457	-0.294907	-1.22681	0.481763	-0.61214	0.540445	0.617413
ENSG00000189067	ENSG00000189067.14	lipopolysaccharide induced TNF factor [Source:HGNC Symbol;Acc:HGNC:16841]	16	11547722	11636381	LITAF	protein_coding	418.125	-0.29495	-1.22684	0.113079	-2.60836	0.00909772	0.0207733
ENSG00000120318	ENSG00000120318.16	ArfGAP with RhoGAP domain, ankyrin repeat and PH domain 3 [Source:HGNC Symbol;Acc:HGNC:24097]	5	141653401	141682230	ARAP3	protein_coding	137.338	-0.295286	-1.22713	0.199711	-1.47856	0.139257	0.206001
ENSG00000272335	ENSG00000272335.1	novel transcript	5	44826076	44828592		lncRNA	139.521	-0.295433	-1.22725	0.197651	-1.49472	0.134989	0.200638
ENSG00000138439	ENSG00000138439.12	family with sequence similarity 117 member B [Source:HGNC Symbol;Acc:HGNC:14440]	2	202634969	202769757	FAM117B	protein_coding	489.097	-0.295555	-1.22736	0.112325	-2.63125	0.00850704	0.0196604
ENSG00000154545	ENSG00000154545.17	MAGE family member D4 [Source:HGNC Symbol;Acc:HGNC:23793]	X	52184876	52192268	MAGED4	protein_coding	107.63	-0.295728	-1.2275	0.23416	-1.26293	0.206613	0.281122
ENSG00000127561	ENSG00000127561.16	synaptogyrin 3 [Source:HGNC Symbol;Acc:HGNC:11501]	16	1989660	1994275	SYNGR3	protein_coding	31.2994	-0.295739	-1.22751	0.386409	-0.765352	0.444062	0.528657
ENSG00000196376	ENSG00000196376.11	solute carrier family 35 member F1 [Source:HGNC Symbol;Acc:HGNC:21483]	6	117907264	118317676	SLC35F1	protein_coding	41.8384	-0.295792	-1.22756	0.352128	-0.840012	0.400901	0.486234
ENSG00000266896	ENSG00000266896.1	novel transcript	6	169770413	169772042		lncRNA	20.7508	-0.295824	-1.22759	0.44637	-0.662733	0.507502	0.587947
ENSG00000121486	ENSG00000121486.12	tRNA methyltransferase 1 like [Source:HGNC Symbol;Acc:HGNC:16782]	1	185118101	185157072	TRMT1L	protein_coding	215.432	-0.296031	-1.22776	0.165326	-1.79059	0.0733595	0.122232
ENSG00000260747	ENSG00000260747.1	ATP synthase, H+ transporting, mitochondrial F0 complex, subunit B1 (ATP5F1) pseudogene	18	68277802	68278243		processed_pseudogene	5.3139	-0.296118	-1.22784	0.539523	-0.548852	0.583107	0.65624
ENSG00000076321	ENSG00000076321.11	kelch like family member 20 [Source:HGNC Symbol;Acc:HGNC:25056]	1	173714941	173786692	KLHL20	protein_coding	173.313	-0.296139	-1.22785	0.192137	-1.54129	0.123246	0.186508
ENSG00000244009	ENSG00000244009.1	beta-1,3-glucuronyltransferase 3 pseudogene 1 [Source:HGNC Symbol;Acc:HGNC:35243]	3	160452598	160453403	B3GAT3P1	processed_pseudogene	6.96875	-0.296141	-1.22786	0.557407	-0.531283	0.595222	0.666907
ENSG00000234545	ENSG00000234545.8	family with sequence similarity 133 member B [Source:HGNC Symbol;Acc:HGNC:28629]	7	92560758	92590393	FAM133B	protein_coding	217.543	-0.296186	-1.22789	0.154988	-1.91102	0.0560018	0.0976299
ENSG00000109790	ENSG00000109790.18	kelch like family member 5 [Source:HGNC Symbol;Acc:HGNC:6356]	4	39045039	39126857	KLHL5	protein_coding	326.229	-0.296267	-1.22796	0.133464	-2.21982	0.0264308	0.0518785
ENSG00000141068	ENSG00000141068.15	kinase suppressor of ras 1 [Source:HGNC Symbol;Acc:HGNC:6465]	17	27456448	27626438	KSR1	protein_coding	368.802	-0.296344	-1.22803	0.119885	-2.47191	0.0134395	0.0291334
ENSG00000156875	ENSG00000156875.14	major facilitator superfamily domain containing 14A [Source:HGNC Symbol;Acc:HGNC:23363]	1	100038095	100083377	MFSD14A	protein_coding	294.561	-0.296494	-1.22816	0.1357	-2.18493	0.0288942	0.0559547
ENSG00000125952	ENSG00000125952.20	MYC associated factor X [Source:HGNC Symbol;Acc:HGNC:6913]	14	65006174	65102695	MAX	protein_coding	345.861	-0.296683	-1.22832	0.139816	-2.12196	0.0338413	0.0638754
ENSG00000087206	ENSG00000087206.17	ubiquitin interaction motif containing 1 [Source:HGNC Symbol;Acc:HGNC:30298]	5	176905005	177022633	UIMC1	protein_coding	292.514	-0.296686	-1.22832	0.139884	-2.12094	0.0339269	0.0640125
ENSG00000185187	ENSG00000185187.13	single Ig and TIR domain containing [Source:HGNC Symbol;Acc:HGNC:30575]	11	405716	417455	SIGIRR	protein_coding	18.4682	-0.29676	-1.22838	0.465359	-0.637703	0.523667	0.601948
ENSG00000226648	ENSG00000226648.2	PLCG1 antisense RNA 1 [Source:HGNC Symbol;Acc:HGNC:40450]	20	41098019	41138003	PLCG1-AS1	lncRNA	52.4658	-0.296916	-1.22852	0.314434	-0.944286	0.345024	0.429794
ENSG00000242852	ENSG00000242852.7	zinc finger protein 709 [Source:HGNC Symbol;Acc:HGNC:20629]	19	12461184	12513854	ZNF709	protein_coding	163.731	-0.297039	-1.22862	0.19899	-1.49273	0.135508	0.201262
ENSG00000276293	ENSG00000276293.5	phosphatidylinositol-5-phosphate 4-kinase type 2 beta [Source:HGNC Symbol;Acc:HGNC:8998]	17	38765691	38800126	PIP4K2B	protein_coding	1022.07	-0.297343	-1.22888	0.0750113	-3.96397	7.37121e-05	0.000285336
ENSG00000215039	ENSG00000215039.8	CD27 antisense RNA 1 [Source:HGNC Symbol;Acc:HGNC:43896]	12	6439001	6451568	CD27-AS1	lncRNA	195.53	-0.297361	-1.22889	0.163617	-1.81742	0.0691528	0.116337
ENSG00000170142	ENSG00000170142.12	ubiquitin conjugating enzyme E2 E1 [Source:HGNC Symbol;Acc:HGNC:12477]	3	23805955	23891640	UBE2E1	protein_coding	397.022	-0.297581	-1.22908	0.128973	-2.30732	0.0210371	0.0426936
ENSG00000111554	ENSG00000111554.15	Mdm1 nuclear protein [Source:HGNC Symbol;Acc:HGNC:29917]	12	68272443	68332381	MDM1	protein_coding	152.442	-0.297782	-1.22925	0.195163	-1.52582	0.127055	0.190803
ENSG00000133704	ENSG00000133704.10	importin 8 [Source:HGNC Symbol;Acc:HGNC:9853]	12	30628988	30695869	IPO8	protein_coding	672.068	-0.297916	-1.22937	0.102547	-2.90516	0.00367067	0.00944754
ENSG00000125875	ENSG00000125875.15	TBC1 domain family member 20 [Source:HGNC Symbol;Acc:HGNC:16133]	20	423596	462566	TBC1D20	protein_coding	415.712	-0.298083	-1.22951	0.118845	-2.50815	0.0121364	0.0267087
ENSG00000140905	ENSG00000140905.11	glycine cleavage system protein H [Source:HGNC Symbol;Acc:HGNC:4208]	16	81081945	81096395	GCSH	protein_coding	53.1345	-0.29825	-1.22965	0.31839	-0.936743	0.348891	0.43381
ENSG00000164896	ENSG00000164896.21	Fas activated serine/threonine kinase [Source:HGNC Symbol;Acc:HGNC:24676]	7	151076624	151080866	FASTK	protein_coding	180.954	-0.298396	-1.22978	0.184187	-1.62007	0.105218	0.163763
ENSG00000125630	ENSG00000125630.16	RNA polymerase I subunit B [Source:HGNC Symbol;Acc:HGNC:20454]	2	112541915	112579818	POLR1B	protein_coding	209.72	-0.298528	-1.22989	0.173582	-1.71981	0.0854671	0.138543
ENSG00000102078	ENSG00000102078.16	solute carrier family 25 member 14 [Source:HGNC Symbol;Acc:HGNC:10984]	X	130339888	130373361	SLC25A14	protein_coding	59.3086	-0.298837	-1.23015	0.31953	-0.935238	0.349666	0.434658
ENSG00000135316	ENSG00000135316.19	synaptotagmin binding cytoplasmic RNA interacting protein [Source:HGNC Symbol;Acc:HGNC:16918]	6	85607779	85644063	SYNCRIP	protein_coding	1360.71	-0.298879	-1.23019	0.0669629	-4.46334	8.06904e-06	3.81004e-05
ENSG00000100304	ENSG00000100304.13	tubulin tyrosine ligase like 12 [Source:HGNC Symbol;Acc:HGNC:28974]	22	43166622	43187134	TTLL12	protein_coding	174.305	-0.299074	-1.23035	0.179156	-1.66935	0.0950483	0.150809
ENSG00000276545	ENSG00000276545.1	protocadherin gamma subfamily B, 9 pseudogene [Source:HGNC Symbol;Acc:HGNC:15688]	5	141439853	141442449	PCDHGB9P	unprocessed_pseudogene	47.2033	-0.299081	-1.23036	0.330432	-0.905122	0.365401	0.450507
ENSG00000084234	ENSG00000084234.18	amyloid beta precursor like protein 2 [Source:HGNC Symbol;Acc:HGNC:598]	11	130068147	130144811	APLP2	protein_coding	1452.56	-0.299097	-1.23037	0.0899082	-3.3267	0.000878817	0.00265479
ENSG00000244171	ENSG00000244171.4	PBX homeobox 2 pseudogene 1 [Source:HGNC Symbol;Acc:HGNC:8635]	3	143176327	143177617	PBX2P1	processed_pseudogene	7.85704	-0.299173	-1.23044	0.545122	-0.548819	0.58313	0.65624
ENSG00000168288	ENSG00000168288.13	metabolism of cobalamin associated D [Source:HGNC Symbol;Acc:HGNC:25221]	2	149569637	149587778	MMADHC	protein_coding	147.638	-0.299223	-1.23048	0.195838	-1.52791	0.126534	0.190408
ENSG00000168792	ENSG00000168792.5	abhydrolase domain containing 15 [Source:HGNC Symbol;Acc:HGNC:26971]	17	29560547	29567037	ABHD15	protein_coding	76.5805	-0.299261	-1.23051	0.270553	-1.10611	0.268679	0.348256
ENSG00000179889	ENSG00000179889.20	pyridoxal dependent decarboxylase domain containing 1 [Source:HGNC Symbol;Acc:HGNC:28995]	16	14974591	15139339	PDXDC1	protein_coding	605.08	-0.2993	-1.23055	0.0927744	-3.2261	0.0012549	0.00365309
ENSG00000168298	ENSG00000168298.7	H1.4 linker histone, cluster member [Source:HGNC Symbol;Acc:HGNC:4718]	6	26156329	26157115	H1-4	protein_coding	204.559	-0.299428	-1.23066	0.172963	-1.73117	0.083422	0.136016
ENSG00000064989	ENSG00000064989.13	calcitonin receptor like receptor [Source:HGNC Symbol;Acc:HGNC:16709]	2	187341964	187448460	CALCRL	protein_coding	481.202	-0.299517	-1.23073	0.103724	-2.88764	0.00388142	0.00994034
ENSG00000197712	ENSG00000197712.12	family with sequence similarity 114 member A1 [Source:HGNC Symbol;Acc:HGNC:25087]	4	38867677	38945739	FAM114A1	protein_coding	319.288	-0.29956	-1.23077	0.130373	-2.29771	0.0215784	0.0436453
ENSG00000183479	ENSG00000183479.13	three prime repair exonuclease 2 [Source:HGNC Symbol;Acc:HGNC:12270]	X	153444473	153470587	TREX2	protein_coding	60.7278	-0.299592	-1.2308	0.296915	-1.00901	0.312968	0.396388
ENSG00000286327	ENSG00000286327.1	novel transcript	X	102659983	102663455		lncRNA	150.072	-0.299682	-1.23087	0.203339	-1.47381	0.140533	0.207591
ENSG00000168140	ENSG00000168140.5	vasorin [Source:HGNC Symbol;Acc:HGNC:18517]	16	4371848	4383538	VASN	protein_coding	113.751	-0.300183	-1.2313	0.217429	-1.3806	0.167402	0.237717
ENSG00000188611	ENSG00000188611.17	N-acylsphingosine amidohydrolase 2 [Source:HGNC Symbol;Acc:HGNC:18860]	10	50182778	50279720	ASAH2	protein_coding	43.9461	-0.300305	-1.2314	0.359297	-0.835812	0.403261	0.488472
ENSG00000196214	ENSG00000196214.11	zinc finger protein 766 [Source:HGNC Symbol;Acc:HGNC:28063]	19	52269587	52296046	ZNF766	protein_coding	206.673	-0.300788	-1.23182	0.177295	-1.69654	0.089783	0.14437
ENSG00000010256	ENSG00000010256.11	ubiquinol-cytochrome c reductase core protein 1 [Source:HGNC Symbol;Acc:HGNC:12585]	3	48599002	48610976	UQCRC1	protein_coding	188.54	-0.300895	-1.23191	0.185852	-1.61901	0.105446	0.164097
ENSG00000234141	ENSG00000234141.1	novel transcript	7	7949853	7950709		lncRNA	4.35918	-0.300903	-1.23191	0.515872	-0.583289	0.559699	0.635489
ENSG00000179119	ENSG00000179119.15	SPT2 chromatin protein domain containing 1 [Source:HGNC Symbol;Acc:HGNC:26818]	11	18606403	18634791	SPTY2D1	protein_coding	181.461	-0.300906	-1.23192	0.192214	-1.56547	0.117473	0.178975
ENSG00000177738	ENSG00000177738.5	novel transcript, sense overlapping to ANXA2R	5	43013060	43067452		lncRNA	27.4361	-0.300979	-1.23198	0.410442	-0.733304	0.463373	0.548036
ENSG00000125804	ENSG00000125804.14	family with sequence similarity 182 member A [Source:HGNC Symbol;Acc:HGNC:16222]	20	25985210	26086917	FAM182A	lncRNA	43.9613	-0.300997	-1.232	0.35362	-0.851187	0.394665	0.480076
ENSG00000185950	ENSG00000185950.9	insulin receptor substrate 2 [Source:HGNC Symbol;Acc:HGNC:6126]	13	109752695	109786583	IRS2	protein_coding	362.487	-0.301023	-1.23202	0.140746	-2.13877	0.0324547	0.0616248
ENSG00000215769	ENSG00000215769.8	ARHGAP27P1-BPTFP1-KPNA2P3 readthrough, transcribed pseudogene [Source:HGNC Symbol;Acc:HGNC:52873]	17	64749663	64781707	ARHGAP27P1-BPTFP1-KPNA2P3	lncRNA	167.298	-0.301141	-1.23212	0.194776	-1.54609	0.122084	0.18501
ENSG00000070047	ENSG00000070047.13	PHD and ring finger domains 1 [Source:HGNC Symbol;Acc:HGNC:24351]	11	576470	612222	PHRF1	protein_coding	533.174	-0.301157	-1.23213	0.0990312	-3.04103	0.00235769	0.00640951
ENSG00000178078	ENSG00000178078.12	signal transducing adaptor family member 2 [Source:HGNC Symbol;Acc:HGNC:30430]	19	4324043	4342786	STAP2	protein_coding	21.6748	-0.301328	-1.23228	0.409836	-0.735242	0.462192	0.547005
ENSG00000107362	ENSG00000107362.14	abhydrolase domain containing 17B, depalmitoylase [Source:HGNC Symbol;Acc:HGNC:24278]	9	71862452	71911193	ABHD17B	protein_coding	90.8972	-0.301345	-1.23229	0.244434	-1.23283	0.21764	0.292462
ENSG00000265967	ENSG00000265967.1	novel transcript, antisense to ornithine decarboxylase antizyme 2 OAZ2	15	64695041	64695594		lncRNA	3.27096	-0.301388	-1.23233	0.538396	-0.559788	0.575624	0.649802
ENSG00000163170	ENSG00000163170.12	bolA family member 3 [Source:HGNC Symbol;Acc:HGNC:24415]	2	74135400	74147912	BOLA3	protein_coding	19.8132	-0.301434	-1.23237	0.467951	-0.644157	0.519474	0.598539
ENSG00000112164	ENSG00000112164.6	glucagon like peptide 1 receptor [Source:HGNC Symbol;Acc:HGNC:4324]	6	39048781	39091303	GLP1R	protein_coding	15.9776	-0.30147	-1.2324	0.502656	-0.599754	0.54867	0.625078
ENSG00000249348	ENSG00000249348.2	UGDH antisense RNA 1 [Source:HGNC Symbol;Acc:HGNC:40601]	4	39527720	39594707	UGDH-AS1	lncRNA	84.0229	-0.301569	-1.23248	0.261247	-1.15435	0.248358	0.326054
ENSG00000049769	ENSG00000049769.14	protein phosphatase 1 regulatory subunit 3F [Source:HGNC Symbol;Acc:HGNC:14944]	X	49269793	49301461	PPP1R3F	protein_coding	44.4893	-0.301612	-1.23252	0.385371	-0.782653	0.433831	0.518949
ENSG00000261441	ENSG00000261441.1	POLG divergent transcript [Source:HGNC Symbol;Acc:HGNC:55363]	15	89335053	89336161	POLG-DT	lncRNA	4.72705	-0.301695	-1.23259	0.550711	-0.547828	0.58381	0.656856
ENSG00000105426	ENSG00000105426.18	protein tyrosine phosphatase receptor type S [Source:HGNC Symbol;Acc:HGNC:9681]	19	5158495	5340812	PTPRS	protein_coding	1321.08	-0.301707	-1.2326	0.0905599	-3.33158	0.000863559	0.00261381
ENSG00000100372	ENSG00000100372.15	solute carrier family 25 member 17 [Source:HGNC Symbol;Acc:HGNC:10987]	22	40769630	40819399	SLC25A17	protein_coding	75.7028	-0.301728	-1.23262	0.274642	-1.09862	0.271934	0.351872
ENSG00000109667	ENSG00000109667.12	solute carrier family 2 member 9 [Source:HGNC Symbol;Acc:HGNC:13446]	4	9771153	10054936	SLC2A9	protein_coding	28.1048	-0.301918	-1.23278	0.416162	-0.72548	0.468157	0.552479
ENSG00000270140	ENSG00000270140.1	novel transcript	14	73905267	73905636		lncRNA	16.1324	-0.30195	-1.23281	0.475954	-0.634411	0.525812	0.60393
ENSG00000124104	ENSG00000124104.19	sorting nexin family member 21 [Source:HGNC Symbol;Acc:HGNC:16154]	20	45833799	45843276	SNX21	protein_coding	427.353	-0.301958	-1.23282	0.115017	-2.62533	0.00865643	0.0199127
ENSG00000149970	ENSG00000149970.16	connector enhancer of kinase suppressor of Ras 2 [Source:HGNC Symbol;Acc:HGNC:19701]	X	21372801	21654695	CNKSR2	protein_coding	81.897	-0.302006	-1.23286	0.272155	-1.10968	0.267135	0.346534
ENSG00000250227	ENSG00000250227.1	tripartite motif containing 60 pseudogene 14 [Source:HGNC Symbol;Acc:HGNC:38486]	4	164915565	164916983	TRIM60P14	processed_pseudogene	5.55638	-0.302008	-1.23286	0.557471	-0.541746	0.587993	0.660332
ENSG00000076641	ENSG00000076641.4	phosphoprotein membrane anchor with glycosphingolipid microdomains 1 [Source:HGNC Symbol;Acc:HGNC:30043]	8	80967810	81112068	PAG1	protein_coding	283.497	-0.302029	-1.23288	0.139883	-2.15915	0.0308385	0.0590225
ENSG00000109066	ENSG00000109066.14	transmembrane protein 104 [Source:HGNC Symbol;Acc:HGNC:25984]	17	74776499	74839753	TMEM104	protein_coding	62.1354	-0.302042	-1.23289	0.30979	-0.974989	0.329566	0.413725
ENSG00000215417	ENSG00000215417.13	miR-17-92a-1 cluster host gene [Source:HGNC Symbol;Acc:HGNC:23564]	13	91347820	91354579	MIR17HG	lncRNA	117.449	-0.302189	-1.23301	0.212794	-1.4201	0.155579	0.224667
ENSG00000252494	ENSG00000252494.1	RNA, U6 small nuclear 126, pseudogene [Source:HGNC Symbol;Acc:HGNC:47089]	11	78133420	78133522	RNU6-126P	snRNA	2.24486	-0.302628	-1.23339	0.453126	-0.667868	0.504218	0.585532
ENSG00000077943	ENSG00000077943.8	integrin subunit alpha 8 [Source:HGNC Symbol;Acc:HGNC:6144]	10	15513954	15719922	ITGA8	protein_coding	211.747	-0.3027	-1.23345	0.159601	-1.8966	0.0578803	0.0997328
ENSG00000119787	ENSG00000119787.14	atlastin GTPase 2 [Source:HGNC Symbol;Acc:HGNC:24047]	2	38293954	38377285	ATL2	protein_coding	447.202	-0.302838	-1.23357	0.115348	-2.62543	0.00865401	0.019909
ENSG00000286863	ENSG00000286863.2	novel transcript	1	72283170	72753772		lncRNA	59.2336	-0.302873	-1.2336	0.296765	-1.02058	0.307453	0.390642
ENSG00000206579	ENSG00000206579.9	XK related 4 [Source:HGNC Symbol;Acc:HGNC:29394]	8	55102028	55542054	XKR4	protein_coding	101.763	-0.302878	-1.2336	0.275158	-1.10074	0.271009	0.350803
ENSG00000066557	ENSG00000066557.6	leucine rich repeat containing 40 [Source:HGNC Symbol;Acc:HGNC:26004]	1	70144805	70205579	LRRC40	protein_coding	142.224	-0.30289	-1.23361	0.19745	-1.53401	0.125026	0.18889
ENSG00000130684	ENSG00000130684.14	zinc finger protein 337 [Source:HGNC Symbol;Acc:HGNC:15809]	20	25673195	25696853	ZNF337	protein_coding	347.403	-0.302892	-1.23361	0.132539	-2.2853	0.0222951	0.0449005
ENSG00000130159	ENSG00000130159.15	ECSIT signaling integrator [Source:HGNC Symbol;Acc:HGNC:29548]	19	11505929	11529172	ECSIT	protein_coding	124.853	-0.302943	-1.23366	0.212693	-1.42432	0.154354	0.223144
ENSG00000240435	ENSG00000240435.2	ribosomal protein S12 pseudogene 27 [Source:HGNC Symbol;Acc:HGNC:35892]	16	68209442	68209778	RPS12P27	processed_pseudogene	20.5151	-0.303162	-1.23385	0.467335	-0.648703	0.51653	0.596007
ENSG00000159873	ENSG00000159873.10	coiled-coil domain containing 117 [Source:HGNC Symbol;Acc:HGNC:26599]	22	28772674	28789301	CCDC117	protein_coding	423.463	-0.303376	-1.23403	0.119174	-2.54565	0.0109075	0.0243463
ENSG00000225806	ENSG00000225806.8	novel transcript, antisense to GNAS	20	58863528	58888809		lncRNA	6.97834	-0.303537	-1.23417	0.555614	-0.54631	0.584853	0.6577
ENSG00000107758	ENSG00000107758.16	protein phosphatase 3 catalytic subunit beta [Source:HGNC Symbol;Acc:HGNC:9315]	10	73436433	73496024	PPP3CB	protein_coding	639.231	-0.303544	-1.23417	0.0910366	-3.3343	0.000855132	0.00259083
ENSG00000103365	ENSG00000103365.15	golgi associated, gamma adaptin ear containing, ARF binding protein 2 [Source:HGNC Symbol;Acc:HGNC:16064]	16	23463542	23521995	GGA2	protein_coding	842.493	-0.303782	-1.23438	0.083098	-3.65571	0.000256473	0.000879444
ENSG00000182827	ENSG00000182827.9	acyl-CoA binding domain containing 3 [Source:HGNC Symbol;Acc:HGNC:15453]	1	226144679	226186741	ACBD3	protein_coding	332.458	-0.303817	-1.23441	0.133637	-2.27345	0.0229991	0.0461418
ENSG00000272905	ENSG00000272905.1	novel transcript	7	32845394	32846061		lncRNA	9.79081	-0.303856	-1.23444	0.552798	-0.549669	0.582547	0.655822
ENSG00000186231	ENSG00000186231.17	kelch like family member 32 [Source:HGNC Symbol;Acc:HGNC:21221]	6	96924620	97140754	KLHL32	protein_coding	28.6395	-0.303941	-1.23451	0.445815	-0.681765	0.495388	0.578026
ENSG00000182934	ENSG00000182934.12	SRP receptor subunit alpha [Source:HGNC Symbol;Acc:HGNC:11307]	11	126262938	126269144	SRPRA	protein_coding	382.951	-0.303948	-1.23452	0.129202	-2.35251	0.0186471	0.038407
ENSG00000072062	ENSG00000072062.15	protein kinase cAMP-activated catalytic subunit alpha [Source:HGNC Symbol;Acc:HGNC:9380]	19	14091688	14118084	PRKACA	protein_coding	777.414	-0.304072	-1.23462	0.0882635	-3.44505	0.000570949	0.00180083
ENSG00000233381	ENSG00000233381.4	adenylate kinase 4 pseudogene 3 [Source:HGNC Symbol;Acc:HGNC:21596]	12	31615023	31652095	AK4P3	protein_coding	13.8356	-0.304083	-1.23463	0.496726	-0.612175	0.540422	0.617413
ENSG00000130147	ENSG00000130147.16	SH3 domain binding protein 4 [Source:HGNC Symbol;Acc:HGNC:10826]	2	234952017	235055714	SH3BP4	protein_coding	639.966	-0.304166	-1.2347	0.0922546	-3.29702	0.00097715	0.00292295
ENSG00000266649	ENSG00000266649.1	microRNA 3126 [Source:HGNC Symbol;Acc:HGNC:38225]	2	69103682	69103755	MIR3126	miRNA	3.26334	-0.304386	-1.23489	0.538528	-0.565218	0.571925	0.646541
ENSG00000165091	ENSG00000165091.18	transmembrane channel like 1 [Source:HGNC Symbol;Acc:HGNC:16513]	9	72521608	72838297	TMC1	protein_coding	19.1559	-0.304566	-1.23505	0.45292	-0.67245	0.501297	0.583973
ENSG00000184162	ENSG00000184162.15	nuclear receptor 2C2 associated protein [Source:HGNC Symbol;Acc:HGNC:30763]	19	19201409	19203414	NR2C2AP	protein_coding	33.3947	-0.304713	-1.23517	0.387887	-0.785573	0.432118	0.517375
ENSG00000207304	ENSG00000207304.1	small nucleolar RNA, H/ACA box 8 [Source:HGNC Symbol;Acc:HGNC:32596]	11	93732361	93732499	SNORA8	snoRNA	6.15648	-0.304921	-1.23535	0.554803	-0.549603	0.582592	0.655826
ENSG00000168028	ENSG00000168028.14	ribosomal protein SA [Source:HGNC Symbol;Acc:HGNC:6502]	3	39406716	39412542	RPSA	protein_coding	1430.73	-0.304926	-1.23536	0.0608702	-5.00945	5.4587e-07	3.24571e-06
ENSG00000163611	ENSG00000163611.11	spindle and centriole associated protein 1 [Source:HGNC Symbol;Acc:HGNC:25083]	3	113442718	113515187	SPICE1	protein_coding	418.456	-0.304999	-1.23542	0.112005	-2.72309	0.00646752	0.0155541
ENSG00000232995	ENSG00000232995.7	novel transcript	1	163244505	163321894		lncRNA	51.6506	-0.305063	-1.23547	0.318943	-0.956481	0.338829	0.423443
ENSG00000133393	ENSG00000133393.13	centrosomal protein 20 [Source:HGNC Symbol;Acc:HGNC:26435]	16	15865719	15888625	CEP20	protein_coding	176.528	-0.30541	-1.23577	0.19864	-1.5375	0.12417	0.187746
ENSG00000204147	ENSG00000204147.11	N-acylsphingosine amidohydrolase 2B [Source:HGNC Symbol;Acc:HGNC:23456]	10	50739318	50816495	ASAH2B	protein_coding	88.5063	-0.305544	-1.23588	0.25218	-1.21161	0.225661	0.301113
ENSG00000228463	ENSG00000228463.10	ribosomal protein L23a (RPL23A) pseudogene	1	257864	359681		transcribed_processed_pseudogene	46.3132	-0.305673	-1.236	0.330227	-0.925645	0.35463	0.439615
ENSG00000259209	ENSG00000259209.3	novel transcript, antisense to ZFHX3	16	72805998	72809872		lncRNA	6.29726	-0.305749	-1.23606	0.556666	-0.54925	0.582834	0.656037
ENSG00000100749	ENSG00000100749.9	VRK serine/threonine kinase 1 [Source:HGNC Symbol;Acc:HGNC:12718]	14	96797304	96954846	VRK1	protein_coding	372.02	-0.305826	-1.23613	0.136567	-2.23939	0.0251308	0.0496577
ENSG00000006634	ENSG00000006634.8	DBF4 zinc finger [Source:HGNC Symbol;Acc:HGNC:17364]	7	87876216	87909553	DBF4	protein_coding	77.9198	-0.305969	-1.23625	0.269127	-1.1369	0.255581	0.333573
ENSG00000265470	ENSG00000265470.1	microRNA 548aq [Source:HGNC Symbol;Acc:HGNC:43488]	3	185767847	185767904	MIR548AQ	miRNA	3.27378	-0.305974	-1.23625	0.538539	-0.568157	0.569928	0.644696
ENSG00000254470	ENSG00000254470.3	adaptor related protein complex 5 subunit beta 1 [Source:HGNC Symbol;Acc:HGNC:25104]	11	65773898	65780976	AP5B1	protein_coding	164.03	-0.306009	-1.23628	0.179216	-1.70749	0.0877318	0.141652
ENSG00000178741	ENSG00000178741.12	cytochrome c oxidase subunit 5A [Source:HGNC Symbol;Acc:HGNC:2267]	15	74919791	74938083	COX5A	protein_coding	62.94	-0.306136	-1.23639	0.287179	-1.06601	0.286417	0.367576
ENSG00000101966	ENSG00000101966.13	X-linked inhibitor of apoptosis [Source:HGNC Symbol;Acc:HGNC:592]	X	123859724	123913976	XIAP	protein_coding	686.177	-0.306142	-1.2364	0.0909459	-3.3662	0.000762112	0.00233058
ENSG00000229117	ENSG00000229117.9	ribosomal protein L41 [Source:HGNC Symbol;Acc:HGNC:10354]	12	56116590	56117967	RPL41	protein_coding	1148.63	-0.306163	-1.23641	0.066127	-4.62992	3.65809e-06	1.85658e-05
ENSG00000100380	ENSG00000100380.15	ST13 Hsp70 interacting protein [Source:HGNC Symbol;Acc:HGNC:11343]	22	40824535	40856639	ST13	protein_coding	1397	-0.306263	-1.2365	0.0621524	-4.92761	8.3241e-07	4.74975e-06
ENSG00000206899	ENSG00000206899.1	RNA, U6 small nuclear 36, pseudogene [Source:HGNC Symbol;Acc:HGNC:34280]	12	97721716	97721822	RNU6-36P	snRNA	6.26214	-0.306286	-1.23652	0.556241	-0.550636	0.581883	0.655345
ENSG00000034693	ENSG00000034693.15	peroxisomal biogenesis factor 3 [Source:HGNC Symbol;Acc:HGNC:8858]	6	143450805	143490616	PEX3	protein_coding	136.032	-0.306495	-1.2367	0.233239	-1.31408	0.188819	0.261615
ENSG00000142303	ENSG00000142303.14	ADAM metallopeptidase with thrombospondin type 1 motif 10 [Source:HGNC Symbol;Acc:HGNC:13201]	19	8580240	8610735	ADAMTS10	protein_coding	221.459	-0.306529	-1.23673	0.156638	-1.95693	0.050356	0.0894458
ENSG00000067533	ENSG00000067533.6	ribosomal RNA processing 15 homolog [Source:HGNC Symbol;Acc:HGNC:24255]	1	218285293	218337983	RRP15	protein_coding	186.788	-0.306682	-1.23686	0.178299	-1.72004	0.0854244	0.138543
ENSG00000131061	ENSG00000131061.14	zinc finger protein 341 [Source:HGNC Symbol;Acc:HGNC:15992]	20	33731657	33792269	ZNF341	protein_coding	52.3326	-0.306725	-1.2369	0.311372	-0.985077	0.324586	0.408756
ENSG00000236333	ENSG00000236333.4	TRHDE antisense RNA 1 [Source:HGNC Symbol;Acc:HGNC:27471]	12	72249964	72276954	TRHDE-AS1	lncRNA	181.872	-0.307058	-1.23718	0.185672	-1.65376	0.0981753	0.154738
ENSG00000117682	ENSG00000117682.17	dehydrodolichyl diphosphate synthase subunit [Source:HGNC Symbol;Acc:HGNC:20603]	1	26432282	26471306	DHDDS	protein_coding	144.123	-0.307067	-1.23719	0.214224	-1.43339	0.151746	0.219863
ENSG00000251192	ENSG00000251192.8	zinc finger protein 674 [Source:HGNC Symbol;Acc:HGNC:17625]	X	46497725	46545457	ZNF674	protein_coding	79.485	-0.307086	-1.23721	0.260606	-1.17835	0.238656	0.315442
ENSG00000063046	ENSG00000063046.18	eukaryotic translation initiation factor 4B [Source:HGNC Symbol;Acc:HGNC:3285]	12	53006282	53042215	EIF4B	protein_coding	3844.37	-0.307125	-1.23724	0.035627	-8.62055	6.6635e-18	1.35055e-16
ENSG00000207813	ENSG00000207813.1	microRNA 605 [Source:HGNC Symbol;Acc:HGNC:32861]	10	51299573	51299655	MIR605	miRNA	3.26715	-0.307248	-1.23735	0.540001	-0.568976	0.569372	0.644244
ENSG00000252414	ENSG00000252414.1	RNA, U6 small nuclear 100, pseudogene [Source:HGNC Symbol;Acc:HGNC:47063]	2	64578892	64578997	RNU6-100P	snRNA	3.26715	-0.307248	-1.23735	0.540001	-0.568976	0.569372	0.644244
ENSG00000115211	ENSG00000115211.17	eukaryotic translation initiation factor 2B subunit delta [Source:HGNC Symbol;Acc:HGNC:3260]	2	27364352	27370338	EIF2B4	protein_coding	143.481	-0.307605	-1.23765	0.20798	-1.47902	0.139136	0.205859
ENSG00000225914	ENSG00000225914.4	TSBP1 and BTNL2 antisense RNA 1 [Source:HGNC Symbol;Acc:HGNC:39756]	6	32254640	32407763	TSBP1-AS1	lncRNA	134.612	-0.307606	-1.23765	0.207471	-1.48264	0.138169	0.204636
ENSG00000185278	ENSG00000185278.16	zinc finger and BTB domain containing 37 [Source:HGNC Symbol;Acc:HGNC:28365]	1	173868082	173903547	ZBTB37	protein_coding	1213.44	-0.307634	-1.23768	0.0659102	-4.66748	3.04917e-06	1.56877e-05
ENSG00000101452	ENSG00000101452.15	DEAH-box helicase 35 [Source:HGNC Symbol;Acc:HGNC:15861]	20	38962299	39039723	DHX35	protein_coding	132.273	-0.307696	-1.23773	0.199493	-1.54239	0.122978	0.186171
ENSG00000169641	ENSG00000169641.14	leucine zipper protein 1 [Source:HGNC Symbol;Acc:HGNC:14985]	1	23084030	23177808	LUZP1	protein_coding	468.918	-0.307965	-1.23796	0.116917	-2.63404	0.00843755	0.0195288
ENSG00000071243	ENSG00000071243.16	inhibitor of growth family member 3 [Source:HGNC Symbol;Acc:HGNC:14587]	7	120950763	120977216	ING3	protein_coding	145.886	-0.308064	-1.23804	0.195534	-1.5755	0.115142	0.176096
ENSG00000136715	ENSG00000136715.19	Sin3A associated protein 130 [Source:HGNC Symbol;Acc:HGNC:29813]	2	127941217	128028120	SAP130	protein_coding	382.38	-0.308182	-1.23815	0.12225	-2.52091	0.011705	0.0258976
ENSG00000287900	ENSG00000287900.1	novel transcript	2	154688296	154697817		lncRNA	25.8326	-0.308207	-1.23817	0.419589	-0.734545	0.462617	0.54735
ENSG00000071282	ENSG00000071282.12	LIM and cysteine rich domains 1 [Source:HGNC Symbol;Acc:HGNC:6633]	3	8501807	8574668	LMCD1	protein_coding	380.136	-0.308267	-1.23822	0.119837	-2.57237	0.0101004	0.0227811
ENSG00000179115	ENSG00000179115.11	phenylalanyl-tRNA synthetase subunit alpha [Source:HGNC Symbol;Acc:HGNC:3592]	19	12922479	12934037	FARSA	protein_coding	107.895	-0.308311	-1.23826	0.262357	-1.17516	0.23993	0.316839
ENSG00000163312	ENSG00000163312.11	helicase, POLQ like [Source:HGNC Symbol;Acc:HGNC:18536]	4	83407343	83455855	HELQ	protein_coding	139.88	-0.308378	-1.23831	0.211742	-1.45638	0.145286	0.213111
ENSG00000147421	ENSG00000147421.18	homeobox containing 1 [Source:HGNC Symbol;Acc:HGNC:26137]	8	28890395	29064764	HMBOX1	protein_coding	639.373	-0.308844	-1.23872	0.116818	-2.64382	0.00819766	0.0190483
ENSG00000126001	ENSG00000126001.16	centrosomal protein 250 [Source:HGNC Symbol;Acc:HGNC:1859]	20	35455164	35519280	CEP250	protein_coding	463.884	-0.308885	-1.23875	0.106344	-2.90458	0.00367748	0.00946114
ENSG00000074047	ENSG00000074047.22	GLI family zinc finger 2 [Source:HGNC Symbol;Acc:HGNC:4318]	2	120735623	120992653	GLI2	protein_coding	387.111	-0.308889	-1.23875	0.130413	-2.36854	0.0178585	0.0369953
ENSG00000198680	ENSG00000198680.6	tumor suppressor candidate 1 [Source:HGNC Symbol;Acc:HGNC:31010]	9	25676969	25678444	TUSC1	protein_coding	68.0304	-0.309033	-1.23888	0.285425	-1.08271	0.278936	0.359584
ENSG00000189343	ENSG00000189343.7	ribosomal protein S2 pseudogene 46 [Source:HGNC Symbol;Acc:HGNC:35839]	17	19445970	19446852	RPS2P46	processed_pseudogene	66.6245	-0.309095	-1.23893	0.279044	-1.10769	0.267994	0.347482
ENSG00000231672	ENSG00000231672.8	disrupted in renal carcinoma 3 [Source:HGNC Symbol;Acc:HGNC:17805]	2	217284019	217756593	DIRC3	lncRNA	56.0504	-0.309141	-1.23897	0.303293	-1.01928	0.308069	0.391345
ENSG00000280149	ENSG00000280149.1	TEC	7	149851572	149852170		TEC	20.5493	-0.309161	-1.23899	0.462118	-0.669009	0.50349	0.585532
ENSG00000059378	ENSG00000059378.13	poly(ADP-ribose) polymerase family member 12 [Source:HGNC Symbol;Acc:HGNC:21919]	7	140023749	140062951	PARP12	protein_coding	300.932	-0.309172	-1.239	0.133964	-2.30787	0.0210065	0.042642
ENSG00000185379	ENSG00000185379.21	RAD51 paralog D [Source:HGNC Symbol;Acc:HGNC:9823]	17	35092221	35121522	RAD51D	protein_coding	208.296	-0.309303	-1.23911	0.163814	-1.88814	0.0590071	0.101462
ENSG00000100324	ENSG00000100324.14	TGF-beta activated kinase 1 (MAP3K7) binding protein 1 [Source:HGNC Symbol;Acc:HGNC:18157]	22	39399778	39437060	TAB1	protein_coding	205.998	-0.30951	-1.23929	0.178483	-1.73412	0.0828975	0.135312
ENSG00000196268	ENSG00000196268.12	zinc finger protein 493 [Source:HGNC Symbol;Acc:HGNC:23708]	19	21397119	21427577	ZNF493	protein_coding	1248.82	-0.309527	-1.2393	0.0683569	-4.5281	5.9516e-06	2.89247e-05
ENSG00000016864	ENSG00000016864.19	glycosyltransferase 8 domain containing 1 [Source:HGNC Symbol;Acc:HGNC:24870]	3	52694486	52706032	GLT8D1	protein_coding	147.936	-0.309817	-1.23955	0.192102	-1.61277	0.106795	0.1658
ENSG00000129933	ENSG00000129933.21	MAU2 sister chromatid cohesion factor [Source:HGNC Symbol;Acc:HGNC:29140]	19	19320829	19358754	MAU2	protein_coding	880.85	-0.309818	-1.23955	0.0802344	-3.86141	0.000112737	0.000418213
ENSG00000186300	ENSG00000186300.12	zinc finger protein 555 [Source:HGNC Symbol;Acc:HGNC:28382]	19	2841437	2860471	ZNF555	protein_coding	212.665	-0.309839	-1.23957	0.162963	-1.90128	0.0572657	0.0990256
ENSG00000149716	ENSG00000149716.13	LTO1 maturation factor of ABCE1 [Source:HGNC Symbol;Acc:HGNC:17589]	11	69653076	69675416	LTO1	protein_coding	143.367	-0.309928	-1.23965	0.196605	-1.5764	0.114934	0.175866
ENSG00000181929	ENSG00000181929.13	protein kinase AMP-activated non-catalytic subunit gamma 1 [Source:HGNC Symbol;Acc:HGNC:9385]	12	49002274	49018807	PRKAG1	protein_coding	206.121	-0.310014	-1.23972	0.162665	-1.90585	0.0566702	0.0983876
ENSG00000144619	ENSG00000144619.15	contactin 4 [Source:HGNC Symbol;Acc:HGNC:2174]	3	2098813	3057959	CNTN4	protein_coding	117.767	-0.310112	-1.2398	0.233936	-1.32563	0.184962	0.25783
ENSG00000271741	ENSG00000271741.1	novel transcript, ZMYM6-ZMYM6NB readthrough	1	34981533	35031741		protein_coding	123.847	-0.310154	-1.23984	0.209992	-1.47698	0.139681	0.206555
ENSG00000213588	ENSG00000213588.6	zinc finger and BTB domain containing 9 [Source:HGNC Symbol;Acc:HGNC:28323]	6	33453970	33457544	ZBTB9	protein_coding	72.6695	-0.310384	-1.24004	0.272368	-1.13958	0.254462	0.332339
ENSG00000105254	ENSG00000105254.12	tubulin folding cofactor B [Source:HGNC Symbol;Acc:HGNC:1989]	19	36114289	36125947	TBCB	protein_coding	192.395	-0.310386	-1.24004	0.173846	-1.78541	0.0741947	0.123203
ENSG00000198918	ENSG00000198918.8	ribosomal protein L39 [Source:HGNC Symbol;Acc:HGNC:10350]	X	119786504	119791630	RPL39	protein_coding	517.779	-0.310487	-1.24013	0.126595	-2.4526	0.0141828	0.0305548
ENSG00000116991	ENSG00000116991.12	signal induced proliferation associated 1 like 2 [Source:HGNC Symbol;Acc:HGNC:23800]	1	232397965	232630571	SIPA1L2	protein_coding	554.127	-0.310707	-1.24032	0.0973447	-3.19182	0.00141378	0.00405175
ENSG00000267454	ENSG00000267454.6	ZNF582 divergent transcript [Source:HGNC Symbol;Acc:HGNC:25213]	19	56393656	56399172	ZNF582-DT	lncRNA	30.9391	-0.310725	-1.24033	0.416283	-0.746428	0.455409	0.540139
ENSG00000148303	ENSG00000148303.17	ribosomal protein L7a [Source:HGNC Symbol;Acc:HGNC:10364]	9	133348218	133351426	RPL7A	protein_coding	2204.5	-0.311464	-1.24097	0.047531	-6.55287	5.64423e-11	5.86143e-10
ENSG00000136436	ENSG00000136436.15	calcium binding and coiled-coil domain 2 [Source:HGNC Symbol;Acc:HGNC:29912]	17	48831018	48866522	CALCOCO2	protein_coding	821.882	-0.311528	-1.24102	0.081927	-3.8025	0.000143241	0.000522291
ENSG00000162496	ENSG00000162496.9	dehydrogenase/reductase 3 [Source:HGNC Symbol;Acc:HGNC:17693]	1	12567910	12618210	DHRS3	protein_coding	355.012	-0.311613	-1.24109	0.123547	-2.52224	0.0116612	0.0258121
ENSG00000233593	ENSG00000233593.11	long intergenic non-protein coding RNA 2609 [Source:HGNC Symbol;Acc:HGNC:27140]	1	90769086	90851669	LINC02609	lncRNA	44.5824	-0.31166	-1.24113	0.352047	-0.885279	0.376006	0.46133
ENSG00000107223	ENSG00000107223.13	endothelial differentiation related factor 1 [Source:HGNC Symbol;Acc:HGNC:3164]	9	136862119	136866308	EDF1	protein_coding	247.072	-0.311674	-1.24115	0.162813	-1.9143	0.0555816	0.097021
ENSG00000223768	ENSG00000223768.3	long intergenic non-protein coding RNA 205 [Source:HGNC Symbol;Acc:HGNC:16420]	21	45288035	45297806	LINC00205	lncRNA	398.118	-0.311845	-1.24129	0.115878	-2.69116	0.00712051	0.0168623
ENSG00000184117	ENSG00000184117.12	nipsnap homolog 1 [Source:HGNC Symbol;Acc:HGNC:7827]	22	29554808	29581327	NIPSNAP1	protein_coding	150.513	-0.311873	-1.24132	0.215223	-1.44907	0.147319	0.215264
ENSG00000273295	ENSG00000273295.1	novel transcript	22	23901432	23907068		lncRNA	164.312	-0.312163	-1.24157	0.194369	-1.60603	0.108267	0.167739
ENSG00000112282	ENSG00000112282.18	mediator complex subunit 23 [Source:HGNC Symbol;Acc:HGNC:2372]	6	131573966	131628242	MED23	protein_coding	431.753	-0.31219	-1.24159	0.11127	-2.8057	0.00502074	0.0124236
ENSG00000140945	ENSG00000140945.17	cadherin 13 [Source:HGNC Symbol;Acc:HGNC:1753]	16	82626965	83800640	CDH13	protein_coding	66.2359	-0.312359	-1.24174	0.31457	-0.992971	0.320724	0.404473
ENSG00000112782	ENSG00000112782.19	chloride intracellular channel 5 [Source:HGNC Symbol;Acc:HGNC:13517]	6	45880827	46080348	CLIC5	protein_coding	51.5232	-0.312425	-1.24179	0.320328	-0.975329	0.329397	0.413555
ENSG00000105767	ENSG00000105767.3	cell adhesion molecule 4 [Source:HGNC Symbol;Acc:HGNC:30825]	19	43622368	43639850	CADM4	protein_coding	47.7159	-0.312515	-1.24187	0.358979	-0.870565	0.383992	0.469516
ENSG00000145555	ENSG00000145555.15	myosin X [Source:HGNC Symbol;Acc:HGNC:7593]	5	16661907	16936288	MYO10	protein_coding	982.272	-0.312555	-1.24191	0.0815493	-3.83271	0.000126737	0.000466442
ENSG00000162227	ENSG00000162227.8	TATA-box binding protein associated factor 6 like [Source:HGNC Symbol;Acc:HGNC:17305]	11	62771357	62787342	TAF6L	protein_coding	64.757	-0.312624	-1.24196	0.32574	-0.959734	0.337189	0.421691
ENSG00000010404	ENSG00000010404.18	iduronate 2-sulfatase [Source:HGNC Symbol;Acc:HGNC:5389]	X	149476988	149521096	IDS	protein_coding	1403.77	-0.312707	-1.24204	0.0672695	-4.64857	3.34243e-06	1.70652e-05
ENSG00000183690	ENSG00000183690.13	EF-hand domain containing 2 [Source:HGNC Symbol;Acc:HGNC:26233]	X	44147872	44343672	EFHC2	protein_coding	28.857	-0.312734	-1.24206	0.404351	-0.77342	0.439274	0.524104
ENSG00000165029	ENSG00000165029.17	ATP binding cassette subfamily A member 1 [Source:HGNC Symbol;Acc:HGNC:29]	9	104781006	104928155	ABCA1	protein_coding	1771.56	-0.312943	-1.24224	0.0534631	-5.85343	4.81535e-09	3.94196e-08
ENSG00000273213	ENSG00000273213.4	H3.2 histone (putative) [Source:HGNC Symbol;Acc:HGNC:32060]	1	143894544	143905977	H3-2	protein_coding	190.154	-0.313068	-1.24235	0.172078	-1.81934	0.0688596	0.115884
ENSG00000235501	ENSG00000235501.7	CNN3 divergent transcript [Source:HGNC Symbol;Acc:HGNC:54176]	1	94927361	94963616	CNN3-DT	lncRNA	98.1967	-0.313232	-1.24249	0.245774	-1.27447	0.202496	0.276708
ENSG00000137154	ENSG00000137154.13	ribosomal protein S6 [Source:HGNC Symbol;Acc:HGNC:10429]	9	19375715	19380236	RPS6	protein_coding	2501.01	-0.313277	-1.24253	0.0439402	-7.12962	1.00649e-12	1.27863e-11
ENSG00000126773	ENSG00000126773.13	pecanex 4 [Source:HGNC Symbol;Acc:HGNC:20349]	14	60091911	60169133	PCNX4	protein_coding	1016.76	-0.313323	-1.24257	0.0777214	-4.03137	5.54529e-05	0.000219954
ENSG00000111664	ENSG00000111664.11	G protein subunit beta 3 [Source:HGNC Symbol;Acc:HGNC:4400]	12	6839954	6847393	GNB3	protein_coding	47.5089	-0.313368	-1.24261	0.350068	-0.895164	0.370699	0.455994
ENSG00000159692	ENSG00000159692.16	C-terminal binding protein 1 [Source:HGNC Symbol;Acc:HGNC:2494]	4	1211445	1249953	CTBP1	protein_coding	608.51	-0.313373	-1.24261	0.0993429	-3.15446	0.00160796	0.00455393
ENSG00000196628	ENSG00000196628.20	transcription factor 4 [Source:HGNC Symbol;Acc:HGNC:11634]	18	55222185	55664787	TCF4	protein_coding	2492.82	-0.313494	-1.24271	0.0459155	-6.82764	8.63256e-12	9.89486e-11
ENSG00000150593	ENSG00000150593.18	programmed cell death 4 [Source:HGNC Symbol;Acc:HGNC:8763]	10	110871795	110900006	PDCD4	protein_coding	941.931	-0.313508	-1.24273	0.0941284	-3.33064	0.000866469	0.00262005
ENSG00000099974	ENSG00000099974.8	D-dopachrome tautomerase like [Source:HGNC Symbol;Acc:HGNC:33446]	22	23966888	23972556	DDTL	protein_coding	15.2471	-0.313699	-1.24289	0.423602	-0.740553	0.458964	0.543653
ENSG00000256436	ENSG00000256436.1	taste 2 receptor member 31 [Source:HGNC Symbol;Acc:HGNC:19113]	12	11030387	11031407	TAS2R31	protein_coding	95.7622	-0.313837	-1.24301	0.243255	-1.29016	0.196996	0.270352
ENSG00000125459	ENSG00000125459.17	misato mitochondrial distribution and morphology regulator 1 [Source:HGNC Symbol;Acc:HGNC:29678]	1	155610205	155614951	MSTO1	protein_coding	91.1733	-0.313846	-1.24302	0.257927	-1.2168	0.22368	0.298936
ENSG00000176531	ENSG00000176531.11	pleckstrin homology like domain family B member 3 [Source:HGNC Symbol;Acc:HGNC:30499]	19	43474954	43504935	PHLDB3	protein_coding	61.8627	-0.313936	-1.24309	0.30185	-1.04004	0.298322	0.380683
ENSG00000237491	ENSG00000237491.10	long intergenic non-protein coding RNA 1409 [Source:HGNC Symbol;Acc:HGNC:50701]	1	778747	810065	LINC01409	lncRNA	44.5954	-0.313997	-1.24315	0.396482	-0.791957	0.428386	0.51363
ENSG00000206228	ENSG00000206228.4	heterogeneous nuclear ribonucleoprotein A1 pseudogene 4 [Source:HGNC Symbol;Acc:HGNC:32234]	8	82291624	82292379	HNRNPA1P4	processed_pseudogene	20.5731	-0.314144	-1.24327	0.443864	-0.707748	0.479102	0.562919
ENSG00000086475	ENSG00000086475.15	selenophosphate synthetase 1 [Source:HGNC Symbol;Acc:HGNC:19685]	10	13317428	13348298	SEPHS1	protein_coding	248.702	-0.314288	-1.2434	0.145045	-2.16683	0.0302478	0.0580896
ENSG00000064666	ENSG00000064666.15	calponin 2 [Source:HGNC Symbol;Acc:HGNC:2156]	19	1026586	1039068	CNN2	protein_coding	303.114	-0.31431	-1.24342	0.150581	-2.08731	0.03686	0.068631
ENSG00000171766	ENSG00000171766.17	glycine amidinotransferase [Source:HGNC Symbol;Acc:HGNC:4175]	15	45361124	45402327	GATM	protein_coding	1903.62	-0.314619	-1.24368	0.0514126	-6.11949	9.38735e-10	8.50636e-09
ENSG00000284879	ENSG00000284879.1	novel transcript	2	87455476	87767359		lncRNA	97.4178	-0.314621	-1.24368	0.234534	-1.34147	0.179766	0.251636
ENSG00000128052	ENSG00000128052.10	kinase insert domain receptor [Source:HGNC Symbol;Acc:HGNC:6307]	4	55078481	55125595	KDR	protein_coding	152.277	-0.31472	-1.24377	0.186199	-1.69023	0.0909834	0.145572
ENSG00000109083	ENSG00000109083.14	intraflagellar transport 20 [Source:HGNC Symbol;Acc:HGNC:30989]	17	28328325	28335489	IFT20	protein_coding	71.7812	-0.314736	-1.24378	0.278579	-1.12979	0.258564	0.336926
ENSG00000005238	ENSG00000005238.20	family with sequence similarity 214 member B [Source:HGNC Symbol;Acc:HGNC:25666]	9	35104112	35116341	FAM214B	protein_coding	97.1252	-0.314972	-1.24399	0.249871	-1.26054	0.207474	0.281938
ENSG00000207638	ENSG00000207638.1	microRNA 99a [Source:HGNC Symbol;Acc:HGNC:31650]	21	16539089	16539169	MIR99A	miRNA	3.97855	-0.315258	-1.24423	0.548832	-0.574415	0.565687	0.641015
ENSG00000158428	ENSG00000158428.4	ciliogenesis associated TTC17 interacting protein [Source:HGNC Symbol;Acc:HGNC:25062]	2	218356857	218368099	CATIP	protein_coding	3.97192	-0.315569	-1.2445	0.549588	-0.574192	0.565838	0.641112
ENSG00000170160	ENSG00000170160.18	coiled-coil domain containing 144A [Source:HGNC Symbol;Acc:HGNC:29072]	17	16689537	16777881	CCDC144A	protein_coding	96.3756	-0.315799	-1.2447	0.534453	-0.590883	0.554599	0.630692
ENSG00000271079	ENSG00000271079.1	CTAGE family member 15 [Source:HGNC Symbol;Acc:HGNC:37295]	7	143571801	143574387	CTAGE15	protein_coding	12.2692	-0.315838	-1.24473	0.509031	-0.620469	0.534949	0.612236
ENSG00000173040	ENSG00000173040.13	EvC ciliary complex subunit 2 [Source:HGNC Symbol;Acc:HGNC:19747]	4	5542772	5709548	EVC2	protein_coding	190.004	-0.315969	-1.24485	0.208168	-1.51785	0.129052	0.193402
ENSG00000172840	ENSG00000172840.7	pyruvate dehyrogenase phosphatase catalytic subunit 2 [Source:HGNC Symbol;Acc:HGNC:30263]	16	66878589	66895754	PDP2	protein_coding	186.254	-0.316072	-1.24494	0.191106	-1.65391	0.0981462	0.154702
ENSG00000218175	ENSG00000218175.2	ribosomal protein, large, P1 (RPLP1) pseudogene	2	176200908	176201252		processed_pseudogene	18.0919	-0.316109	-1.24497	0.491475	-0.643186	0.520104	0.599042
ENSG00000159314	ENSG00000159314.12	Rho GTPase activating protein 27 [Source:HGNC Symbol;Acc:HGNC:31813]	17	45393902	45434421	ARHGAP27	protein_coding	99.6338	-0.31623	-1.24507	0.244083	-1.29558	0.19512	0.268376
ENSG00000187514	ENSG00000187514.17	prothymosin alpha [Source:HGNC Symbol;Acc:HGNC:9623]	2	231706895	231713551	PTMA	protein_coding	1332.32	-0.316248	-1.24509	0.06405	-4.93752	7.91209e-07	4.52613e-06
ENSG00000142784	ENSG00000142784.16	WD and tetratricopeptide repeats 1 [Source:HGNC Symbol;Acc:HGNC:29175]	1	27234632	27308636	WDTC1	protein_coding	600.378	-0.316624	-1.24541	0.0945661	-3.34818	0.000813438	0.00247451
ENSG00000164823	ENSG00000164823.11	oxidative stress induced growth inhibitor family member 2 [Source:HGNC Symbol;Acc:HGNC:1355]	8	89901849	89927888	OSGIN2	protein_coding	226.036	-0.316682	-1.24546	0.155955	-2.03059	0.0422963	0.0770147
ENSG00000113312	ENSG00000113312.12	tetratricopeptide repeat domain 1 [Source:HGNC Symbol;Acc:HGNC:12391]	5	160009113	160065543	TTC1	protein_coding	317.448	-0.317272	-1.24597	0.138457	-2.29149	0.021935	0.044269
ENSG00000270066	ENSG00000270066.3	small Cajal body-specific RNA 2	1	109100193	109100619		lncRNA	1352.39	-0.317354	-1.24604	0.467956	-0.678171	0.497664	0.580299
ENSG00000153443	ENSG00000153443.13	UBA like domain containing 1 [Source:HGNC Symbol;Acc:HGNC:29576]	16	4608883	4615027	UBALD1	protein_coding	70.2453	-0.317516	-1.24618	0.275289	-1.15339	0.24875	0.326517
ENSG00000284428	ENSG00000284428.1	novel transcript	19	23259906	23274251		lncRNA	224.279	-0.317535	-1.2462	0.164512	-1.93017	0.0535859	0.094109
ENSG00000106571	ENSG00000106571.15	GLI family zinc finger 3 [Source:HGNC Symbol;Acc:HGNC:4319]	7	41960949	42264100	GLI3	protein_coding	545.395	-0.317545	-1.24621	0.0981129	-3.23653	0.00120994	0.0035351
ENSG00000103485	ENSG00000103485.19	quinolinate phosphoribosyltransferase [Source:HGNC Symbol;Acc:HGNC:9755]	16	29663279	29698699	QPRT	protein_coding	131.927	-0.317576	-1.24623	0.205711	-1.5438	0.122638	0.185679
ENSG00000063322	ENSG00000063322.15	mediator complex subunit 29 [Source:HGNC Symbol;Acc:HGNC:23074]	19	39391303	39400641	MED29	protein_coding	246.279	-0.317655	-1.2463	0.154379	-2.05763	0.0396254	0.0728916
ENSG00000129595	ENSG00000129595.14	erythrocyte membrane protein band 4.1 like 4A [Source:HGNC Symbol;Acc:HGNC:13278]	5	112142441	112419313	EPB41L4A	protein_coding	275.27	-0.317833	-1.24646	0.148364	-2.14225	0.0321736	0.0611567
ENSG00000104866	ENSG00000104866.11	protein phosphatase 1 regulatory subunit 37 [Source:HGNC Symbol;Acc:HGNC:27607]	19	45091396	45148077	PPP1R37	protein_coding	81.2154	-0.317861	-1.24648	0.279423	-1.13756	0.255302	0.333261
ENSG00000049540	ENSG00000049540.19	elastin [Source:HGNC Symbol;Acc:HGNC:3327]	7	74027789	74069907	ELN	protein_coding	415.524	-0.318035	-1.24663	0.121846	-2.61014	0.00905061	0.0206772
ENSG00000109062	ENSG00000109062.12	SLC9A3 regulator 1 [Source:HGNC Symbol;Acc:HGNC:11075]	17	74748628	74769353	SLC9A3R1	protein_coding	89.5308	-0.318252	-1.24682	0.258384	-1.2317	0.21806	0.292765
ENSG00000259553	ENSG00000259553.6	novel transcript	15	101959539	101961408		lncRNA	3.9928	-0.318412	-1.24696	0.549562	-0.579392	0.562325	0.637961
ENSG00000130304	ENSG00000130304.17	solute carrier family 27 member 1 [Source:HGNC Symbol;Acc:HGNC:10995]	19	17468769	17506168	SLC27A1	protein_coding	383.961	-0.318707	-1.24721	0.127571	-2.49827	0.01248	0.0273724
ENSG00000223324	ENSG00000223324.1	RN7SK pseudogene 273 [Source:HGNC Symbol;Acc:HGNC:45997]	11	111683111	111683424	RN7SKP273	misc_RNA	6.96974	-0.318839	-1.24733	0.553619	-0.575918	0.564671	0.640119
ENSG00000115541	ENSG00000115541.11	heat shock protein family E (Hsp10) member 1 [Source:HGNC Symbol;Acc:HGNC:5269]	2	197500140	197503449	HSPE1	protein_coding	100.288	-0.318965	-1.24744	0.232228	-1.3735	0.169596	0.239806
ENSG00000108557	ENSG00000108557.20	retinoic acid induced 1 [Source:HGNC Symbol;Acc:HGNC:9834]	17	17681458	17811453	RAI1	protein_coding	696.897	-0.319469	-1.24787	0.0858264	-3.72227	0.000197442	0.000693654
ENSG00000139174	ENSG00000139174.12	prickle planar cell polarity protein 1 [Source:HGNC Symbol;Acc:HGNC:17019]	12	42456757	42590355	PRICKLE1	protein_coding	262.603	-0.319478	-1.24788	0.141534	-2.25726	0.0239921	0.0477546
ENSG00000126003	ENSG00000126003.7	PLAG1 like zinc finger 2 [Source:HGNC Symbol;Acc:HGNC:9047]	20	32192504	32207743	PLAGL2	protein_coding	267.153	-0.319508	-1.2479	0.179643	-1.77857	0.0753107	0.12483
ENSG00000093217	ENSG00000093217.11	xylulokinase [Source:HGNC Symbol;Acc:HGNC:12839]	3	38346760	38421348	XYLB	protein_coding	112.195	-0.319553	-1.24794	0.227516	-1.40453	0.160161	0.230222
ENSG00000201185	ENSG00000201185.1	RNA, 5S ribosomal pseudogene 202 [Source:HGNC Symbol;Acc:HGNC:43102]	6	4427963	4428081	RNA5SP202	rRNA_pseudogene	2.24105	-0.319558	-1.24795	0.460936	-0.69328	0.488134	0.571367
ENSG00000177830	ENSG00000177830.18	chitinase domain containing 1 [Source:HGNC Symbol;Acc:HGNC:28474]	11	867859	915058	CHID1	protein_coding	183.74	-0.320061	-1.24838	0.178372	-1.79434	0.0727589	0.121479
ENSG00000069667	ENSG00000069667.16	RAR related orphan receptor A [Source:HGNC Symbol;Acc:HGNC:10258]	15	60488284	61229302	RORA	protein_coding	762.845	-0.320211	-1.24851	0.0819877	-3.90559	9.39949e-05	0.000354641
ENSG00000151883	ENSG00000151883.19	poly(ADP-ribose) polymerase family member 8 [Source:HGNC Symbol;Acc:HGNC:26124]	5	50665899	50846519	PARP8	protein_coding	253.433	-0.321367	-1.24951	0.143892	-2.23339	0.025523	0.0502879
ENSG00000107443	ENSG00000107443.16	cyclin J [Source:HGNC Symbol;Acc:HGNC:23434]	10	96043394	96060870	CCNJ	protein_coding	110.671	-0.321591	-1.24971	0.21805	-1.47485	0.140254	0.207253
ENSG00000087191	ENSG00000087191.13	proteasome 26S subunit, ATPase 5 [Source:HGNC Symbol;Acc:HGNC:9552]	17	63827152	63832026	PSMC5	protein_coding	191.008	-0.321722	-1.24982	0.166776	-1.92906	0.0537232	0.0943313
ENSG00000111271	ENSG00000111271.15	acyl-CoA dehydrogenase family member 10 [Source:HGNC Symbol;Acc:HGNC:21597]	12	111686053	111757107	ACAD10	protein_coding	303.612	-0.321871	-1.24995	0.133215	-2.41617	0.0156849	0.0333322
ENSG00000204344	ENSG00000204344.16	serine/threonine kinase 19 [Source:HGNC Symbol;Acc:HGNC:11398]	6	31971091	31982821	STK19	protein_coding	104.639	-0.321881	-1.24996	0.230873	-1.39419	0.163261	0.233971
ENSG00000175768	ENSG00000175768.13	translocase of outer mitochondrial membrane 5 [Source:HGNC Symbol;Acc:HGNC:31369]	9	37582646	37592604	TOMM5	protein_coding	60.9724	-0.321913	-1.24999	0.300544	-1.0711	0.284124	0.365087
ENSG00000196440	ENSG00000196440.12	armadillo repeat containing X-linked 4 [Source:HGNC Symbol;Acc:HGNC:28615]	X	101418287	101533459	ARMCX4	protein_coding	697.506	-0.321957	-1.25003	0.10328	-3.11732	0.00182501	0.0051015
ENSG00000240225	ENSG00000240225.10	zinc finger protein 542, pseudogene [Source:HGNC Symbol;Acc:HGNC:25393]	19	56368099	56379828	ZNF542P	transcribed_unprocessed_pseudogene	230.129	-0.321983	-1.25005	0.152492	-2.11148	0.0347315	0.0653282
ENSG00000179361	ENSG00000179361.18	AT-rich interaction domain 3B [Source:HGNC Symbol;Acc:HGNC:14350]	15	74541206	74598131	ARID3B	protein_coding	88.6623	-0.322278	-1.2503	0.265944	-1.21183	0.225579	0.301068
ENSG00000198712	ENSG00000198712.1	mitochondrially encoded cytochrome c oxidase II [Source:HGNC Symbol;Acc:HGNC:7421]	MT	7586	8269	MT-CO2	protein_coding	2897.79	-0.322481	-1.25048	0.0421608	-7.64883	2.0281e-14	3.06781e-13
ENSG00000153707	ENSG00000153707.19	protein tyrosine phosphatase receptor type D [Source:HGNC Symbol;Acc:HGNC:9668]	9	8314246	10613002	PTPRD	protein_coding	1240.42	-0.322751	-1.25071	0.0649296	-4.97079	6.66823e-07	3.87732e-06
ENSG00000137210	ENSG00000137210.14	transmembrane protein 14B [Source:HGNC Symbol;Acc:HGNC:21384]	6	10747759	10852753	TMEM14B	protein_coding	328.228	-0.322832	-1.25078	0.133605	-2.41632	0.0156781	0.0333207
ENSG00000183298	ENSG00000183298.5	ribosomal protein SA pseudogene 19 [Source:HGNC Symbol;Acc:HGNC:36508]	1	101786340	101787219	RPSAP19	processed_pseudogene	13.0081	-0.323026	-1.25095	0.50787	-0.636041	0.52475	0.602989
ENSG00000244257	ENSG00000244257.5	polycystin 1, transient receptor potential channel interacting pseudogene 1 [Source:HGNC Symbol;Acc:HGNC:30065]	16	16310341	16334190	PKD1P1	unprocessed_pseudogene	696.287	-0.323257	-1.25115	0.0918797	-3.51826	0.000434387	0.00140907
ENSG00000213859	ENSG00000213859.8	potassium channel tetramerization domain containing 11 [Source:HGNC Symbol;Acc:HGNC:21302]	17	7351889	7354944	KCTD11	protein_coding	53.3819	-0.323285	-1.25118	0.324792	-0.995359	0.319562	0.4033
ENSG00000168092	ENSG00000168092.14	platelet activating factor acetylhydrolase 1b catalytic subunit 2 [Source:HGNC Symbol;Acc:HGNC:8575]	11	117144284	117176894	PAFAH1B2	protein_coding	828.873	-0.323591	-1.25144	0.0909688	-3.55717	0.000374873	0.00123151
ENSG00000169860	ENSG00000169860.7	purinergic receptor P2Y1 [Source:HGNC Symbol;Acc:HGNC:8539]	3	152835131	152841439	P2RY1	protein_coding	196.633	-0.323644	-1.25149	0.175815	-1.84083	0.065647	0.111176
ENSG00000125107	ENSG00000125107.19	CCR4-NOT transcription complex subunit 1 [Source:HGNC Symbol;Acc:HGNC:7877]	16	58519951	58629885	CNOT1	protein_coding	2172.56	-0.323715	-1.25155	0.0480466	-6.73753	1.61106e-11	1.7959e-10
ENSG00000252349	ENSG00000252349.1		17	19662000	19662090		snoRNA	3.98236	-0.323949	-1.25175	0.551213	-0.587702	0.556732	0.632748
ENSG00000275778	ENSG00000275778.2	PRH1-PRR4 readthrough	12	10845849	11171600		protein_coding	36.1159	-0.324065	-1.25185	0.401698	-0.806737	0.419818	0.505166
ENSG00000215030	ENSG00000215030.5	ribosomal protein L13 pseudogene 12 [Source:HGNC Symbol;Acc:HGNC:35701]	17	17383377	17384012	RPL13P12	processed_pseudogene	161.559	-0.324393	-1.25214	0.181147	-1.79077	0.0733299	0.122232
ENSG00000150054	ENSG00000150054.19	membrane palmitoylated protein 7 [Source:HGNC Symbol;Acc:HGNC:26542]	10	28050993	28334486	MPP7	protein_coding	83.212	-0.324505	-1.25223	0.282335	-1.14936	0.250407	0.328448
ENSG00000113810	ENSG00000113810.16	structural maintenance of chromosomes 4 [Source:HGNC Symbol;Acc:HGNC:14013]	3	160399274	160434954	SMC4	protein_coding	277.149	-0.324573	-1.25229	0.192111	-1.6895	0.0911233	0.145768
ENSG00000187079	ENSG00000187079.20	TEA domain transcription factor 1 [Source:HGNC Symbol;Acc:HGNC:11714]	11	12674421	12944737	TEAD1	protein_coding	1281.51	-0.324633	-1.25235	0.0649317	-4.9996	5.74498e-07	3.39797e-06
ENSG00000171617	ENSG00000171617.15	ectodermal-neural cortex 1 [Source:HGNC Symbol;Acc:HGNC:3345]	5	74627406	74641424	ENC1	protein_coding	997.497	-0.325512	-1.25311	0.0756326	-4.30386	1.6785e-05	7.46276e-05
ENSG00000230454	ENSG00000230454.1	novel transcript	3	50260303	50263358		lncRNA	59.5485	-0.325581	-1.25317	0.306963	-1.06065	0.288848	0.37035
ENSG00000131116	ENSG00000131116.12	zinc finger protein 428 [Source:HGNC Symbol;Acc:HGNC:20804]	19	43607224	43619629	ZNF428	protein_coding	49.7058	-0.325589	-1.25318	0.322313	-1.01016	0.312417	0.395812
ENSG00000132388	ENSG00000132388.13	ubiquitin conjugating enzyme E2 G1 [Source:HGNC Symbol;Acc:HGNC:12482]	17	4269259	4366675	UBE2G1	protein_coding	315.382	-0.325644	-1.25322	0.129762	-2.50955	0.0120885	0.0266198
ENSG00000229503	ENSG00000229503.1	ribosomal protein L21 pseudogene 37 [Source:HGNC Symbol;Acc:HGNC:35704]	2	62532583	62533059	RPL21P37	processed_pseudogene	3.98617	-0.325827	-1.25338	0.551877	-0.590397	0.554924	0.630954
ENSG00000257527	ENSG00000257527.1	microRNA 3179-3	16	18411309	18411851		lncRNA	3.98617	-0.325827	-1.25338	0.551877	-0.590397	0.554924	0.630954
ENSG00000141349	ENSG00000141349.10	glucose-6-phosphatase catalytic subunit 3 [Source:HGNC Symbol;Acc:HGNC:24861]	17	44070620	44082151	G6PC3	protein_coding	167.642	-0.325876	-1.25342	0.199839	-1.63069	0.102955	0.160899
ENSG00000133961	ENSG00000133961.21	NUMB endocytic adaptor protein [Source:HGNC Symbol;Acc:HGNC:8060]	14	73275107	73458617	NUMB	protein_coding	736.667	-0.325876	-1.25343	0.0833007	-3.91205	9.15178e-05	0.000346404
ENSG00000029725	ENSG00000029725.17	rabaptin, RAB GTPase binding effector protein 1 [Source:HGNC Symbol;Acc:HGNC:17677]	17	5282265	5386340	RABEP1	protein_coding	577.583	-0.326154	-1.25367	0.095684	-3.40866	0.00065283	0.00203062
ENSG00000164889	ENSG00000164889.15	solute carrier family 4 member 2 [Source:HGNC Symbol;Acc:HGNC:11028]	7	151057210	151076526	SLC4A2	protein_coding	393.505	-0.326156	-1.25367	0.138318	-2.35802	0.0183725	0.0378856
ENSG00000102699	ENSG00000102699.6	poly(ADP-ribose) polymerase family member 4 [Source:HGNC Symbol;Acc:HGNC:271]	13	24420931	24512778	PARP4	protein_coding	567.877	-0.326447	-1.25392	0.09624	-3.392	0.000693835	0.00214763
ENSG00000166025	ENSG00000166025.18	angiomotin like 1 [Source:HGNC Symbol;Acc:HGNC:17811]	11	94706431	94876748	AMOTL1	protein_coding	734.562	-0.326487	-1.25396	0.100848	-3.2374	0.00120624	0.00352625
ENSG00000138246	ENSG00000138246.17	DnaJ heat shock protein family (Hsp40) member C13 [Source:HGNC Symbol;Acc:HGNC:30343]	3	132417502	132539032	DNAJC13	protein_coding	902.946	-0.326516	-1.25398	0.0750749	-4.3492	1.36632e-05	6.16563e-05
ENSG00000286189	ENSG00000286189.1	novel transcript	4	84970180	84970730		lncRNA	2.2828	-0.326551	-1.25401	0.461931	-0.706927	0.479612	0.563417
ENSG00000197471	ENSG00000197471.12	sialophorin [Source:HGNC Symbol;Acc:HGNC:11249]	16	29662979	29670876	SPN	protein_coding	11.3819	-0.326622	-1.25407	0.526026	-0.620924	0.53465	0.611951
ENSG00000135750	ENSG00000135750.15	potassium two pore domain channel subfamily K member 1 [Source:HGNC Symbol;Acc:HGNC:6272]	1	233614106	233672514	KCNK1	protein_coding	40.7152	-0.32666	-1.25411	0.347179	-0.940897	0.346758	0.431629
ENSG00000112167	ENSG00000112167.10	SAYSVFN motif domain containing 1 [Source:HGNC Symbol;Acc:HGNC:21025]	6	39104063	39115186	SAYSD1	protein_coding	92.4941	-0.326794	-1.25422	0.241478	-1.35331	0.175956	0.247174
ENSG00000185352	ENSG00000185352.9	heparan sulfate 6-O-sulfotransferase 3 [Source:HGNC Symbol;Acc:HGNC:19134]	13	96090107	96839562	HS6ST3	protein_coding	19.7123	-0.326908	-1.25432	0.460536	-0.709843	0.477802	0.561718
ENSG00000078967	ENSG00000078967.13	ubiquitin conjugating enzyme E2 D4 (putative) [Source:HGNC Symbol;Acc:HGNC:21647]	7	43926436	43956136	UBE2D4	protein_coding	82.7719	-0.326983	-1.25439	0.28814	-1.13481	0.256457	0.334539
ENSG00000186453	ENSG00000186453.13	family with sequence similarity 228 member A [Source:HGNC Symbol;Acc:HGNC:34418]	2	24175053	24200849	FAM228A	protein_coding	26.4698	-0.327003	-1.25441	0.418413	-0.781533	0.434489	0.519661
ENSG00000280010	ENSG00000280010.1	TEC	11	58627435	58628528		TEC	8.38309	-0.327034	-1.25443	0.548796	-0.595911	0.551235	0.627595
ENSG00000168237	ENSG00000168237.18	glycerate kinase [Source:HGNC Symbol;Acc:HGNC:24247]	3	52287089	52295257	GLYCTK	protein_coding	80.7908	-0.327145	-1.25453	0.520114	-0.628987	0.529358	0.606988
ENSG00000266777	ENSG00000266777.1	SH3 domain containing GRB2 like 1, endophilin A2 pseudogene 1 [Source:HGNC Symbol;Acc:HGNC:10835]	17	32039974	32042828	SH3GL1P1	transcribed_processed_pseudogene	66.9563	-0.327249	-1.25462	0.315258	-1.03804	0.299254	0.381615
ENSG00000094755	ENSG00000094755.17	gamma-aminobutyric acid type A receptor subunit pi [Source:HGNC Symbol;Acc:HGNC:4089]	5	170763350	170814047	GABRP	protein_coding	34.73	-0.327271	-1.25464	0.36842	-0.888308	0.374375	0.459693
ENSG00000249855	ENSG00000249855.1	eukaryotic translation elongation factor 1 alpha 1 pseudogene 19 [Source:HGNC Symbol;Acc:HGNC:37892]	5	43495073	43496454	EEF1A1P19	processed_pseudogene	171.272	-0.32754	-1.25487	0.18259	-1.79385	0.0728373	0.12158
ENSG00000167359	ENSG00000167359.8	olfactory receptor family 51 subfamily I member 1 [Source:HGNC Symbol;Acc:HGNC:15200]	11	5440570	5441514	OR51I1	protein_coding	9.99322	-0.327623	-1.25494	0.526535	-0.622225	0.533794	0.611254
ENSG00000270069	ENSG00000270069.2	miR222/221 cluster host gene [Source:HGNC Symbol;Acc:HGNC:49555]	X	45745210	45770274	MIR222HG	lncRNA	44.4445	-0.327757	-1.25506	0.335333	-0.977409	0.328367	0.412408
ENSG00000005175	ENSG00000005175.10	RNA polymerase II associated protein 3 [Source:HGNC Symbol;Acc:HGNC:26151]	12	47661249	47706030	RPAP3	protein_coding	236.027	-0.327901	-1.25519	0.161697	-2.02787	0.0425739	0.0774774
ENSG00000260566	ENSG00000260566.2	novel transcript	16	23061406	23064173		lncRNA	14.9838	-0.327975	-1.25525	0.520437	-0.630191	0.52857	0.606253
ENSG00000166881	ENSG00000166881.10	nuclear envelope integral membrane protein 1 [Source:HGNC Symbol;Acc:HGNC:29001]	12	57055643	57088063	NEMP1	protein_coding	248.411	-0.32829	-1.25552	0.14735	-2.22796	0.0258833	0.0509331
ENSG00000175166	ENSG00000175166.17	proteasome 26S subunit ubiquitin receptor, non-ATPase 2 [Source:HGNC Symbol;Acc:HGNC:9559]	3	184299198	184309050	PSMD2	protein_coding	339.169	-0.328301	-1.25553	0.128115	-2.56254	0.0103909	0.0233723
ENSG00000196724	ENSG00000196724.13	zinc finger protein 418 [Source:HGNC Symbol;Acc:HGNC:20647]	19	57921882	57935402	ZNF418	protein_coding	207.084	-0.328307	-1.25554	0.183354	-1.79057	0.0733631	0.122232
ENSG00000266094	ENSG00000266094.8	Ras association domain family member 5 [Source:HGNC Symbol;Acc:HGNC:17609]	1	206507531	206589448	RASSF5	protein_coding	73.5355	-0.328591	-1.25579	0.278338	-1.18055	0.237783	0.314456
ENSG00000124164	ENSG00000124164.16	VAMP associated protein B and C [Source:HGNC Symbol;Acc:HGNC:12649]	20	58389229	58451101	VAPB	protein_coding	662.155	-0.328626	-1.25582	0.092234	-3.56296	0.000366692	0.0012064
ENSG00000198113	ENSG00000198113.3	torsin family 4 member A [Source:HGNC Symbol;Acc:HGNC:25981]	9	137277726	137282641	TOR4A	protein_coding	51.1248	-0.329127	-1.25625	0.326336	-1.00855	0.313189	0.39662
ENSG00000214402	ENSG00000214402.7	lipocalin like 1 [Source:HGNC Symbol;Acc:HGNC:34436]	9	136981904	136986410	LCNL1	protein_coding	66.9557	-0.329179	-1.2563	0.284652	-1.15643	0.247507	0.325129
ENSG00000274341	ENSG00000274341.1	novel transcript	17	32408013	32408309		lncRNA	18.0661	-0.329205	-1.25632	0.504312	-0.652781	0.513897	0.593634
ENSG00000279425	ENSG00000279425.1	TEC	19	24078481	24080669		TEC	179.336	-0.32921	-1.25633	0.221663	-1.48519	0.137495	0.20376
ENSG00000273133	ENSG00000273133.1	novel transcript, antisense to CC2D2A	4	15563698	15564253		lncRNA	16.6946	-0.329347	-1.25644	0.472354	-0.697246	0.485649	0.568943
ENSG00000104381	ENSG00000104381.14	ganglioside induced differentiation associated protein 1 [Source:HGNC Symbol;Acc:HGNC:15968]	8	74320613	74518007	GDAP1	protein_coding	329.515	-0.329448	-1.25653	0.136139	-2.41994	0.0155229	0.0330333
ENSG00000136861	ENSG00000136861.19	CDK5 regulatory subunit associated protein 2 [Source:HGNC Symbol;Acc:HGNC:18672]	9	120388875	120580170	CDK5RAP2	protein_coding	996.054	-0.329608	-1.25667	0.0800835	-4.1158	3.85836e-05	0.000158588
ENSG00000075336	ENSG00000075336.12	translocase of inner mitochondrial membrane 21 [Source:HGNC Symbol;Acc:HGNC:25010]	18	74148523	74160531	TIMM21	protein_coding	97.708	-0.329703	-1.25675	0.236517	-1.39399	0.16332	0.233971
ENSG00000149548	ENSG00000149548.15	coiled-coil domain containing 15 [Source:HGNC Symbol;Acc:HGNC:25798]	11	124954121	125041489	CCDC15	protein_coding	91.6022	-0.329734	-1.25678	0.240852	-1.36903	0.170989	0.24148
ENSG00000157181	ENSG00000157181.16	odr-4 GPCR localization factor homolog [Source:HGNC Symbol;Acc:HGNC:24299]	1	186375838	186421378	ODR4	protein_coding	179.95	-0.329819	-1.25686	0.172872	-1.90788	0.0564069	0.0980062
ENSG00000154856	ENSG00000154856.13	APC down-regulated 1 [Source:HGNC Symbol;Acc:HGNC:15718]	18	10454635	10489949	APCDD1	protein_coding	280.283	-0.329907	-1.25693	0.138483	-2.38229	0.0172055	0.0360376
ENSG00000123405	ENSG00000123405.14	nuclear factor, erythroid 2 [Source:HGNC Symbol;Acc:HGNC:7780]	12	54292111	54301015	NFE2	protein_coding	1.64776	-0.330084	-1.25709	0.331121	-0.996869	0.318828	0.402492
ENSG00000152977	ENSG00000152977.10	Zic family member 1 [Source:HGNC Symbol;Acc:HGNC:12872]	3	147393422	147510293	ZIC1	protein_coding	1.64776	-0.330084	-1.25709	0.331121	-0.996869	0.318828	0.402492
ENSG00000163623	ENSG00000163623.10	NK6 homeobox 1 [Source:HGNC Symbol;Acc:HGNC:7839]	4	84491985	84499292	NKX6-1	protein_coding	1.64776	-0.330084	-1.25709	0.331121	-0.996869	0.318828	0.402492
ENSG00000169884	ENSG00000169884.14	Wnt family member 10B [Source:HGNC Symbol;Acc:HGNC:12775]	12	48965340	48971735	WNT10B	protein_coding	1.64776	-0.330084	-1.25709	0.331121	-0.996869	0.318828	0.402492
ENSG00000211898	ENSG00000211898.8	immunoglobulin heavy constant delta [Source:HGNC Symbol;Acc:HGNC:5480]	14	105836765	105845677	IGHD	IG_C_gene	1.64776	-0.330084	-1.25709	0.331121	-0.996869	0.318828	0.402492
ENSG00000215454	ENSG00000215454.7	keratin associated protein 10-4 [Source:HGNC Symbol;Acc:HGNC:20521]	21	44573729	44575371	KRTAP10-4	protein_coding	1.64776	-0.330084	-1.25709	0.331121	-0.996869	0.318828	0.402492
ENSG00000223145	ENSG00000223145.1	RN7SK pseudogene 112 [Source:HGNC Symbol;Acc:HGNC:45836]	2	7141227	7141544	RN7SKP112	misc_RNA	1.64776	-0.330084	-1.25709	0.331121	-0.996869	0.318828	0.402492
ENSG00000224348	ENSG00000224348.2	ribosomal protein L36 (RPL36) pseudogene	1	241305580	241305882		processed_pseudogene	1.64776	-0.330084	-1.25709	0.331121	-0.996869	0.318828	0.402492
ENSG00000225883	ENSG00000225883.2	BMS1 pseudogene 11 [Source:HGNC Symbol;Acc:HGNC:49156]	9	64705734	64709311	BMS1P11	unprocessed_pseudogene	1.64776	-0.330084	-1.25709	0.331121	-0.996869	0.318828	0.402492
ENSG00000227582	ENSG00000227582.2	adhesion G protein-coupled receptor F5 pseudogene 1 [Source:HGNC Symbol;Acc:HGNC:32922]	9	62860873	62864957	ADGRF5P1	transcribed_processed_pseudogene	1.64776	-0.330084	-1.25709	0.331121	-0.996869	0.318828	0.402492
ENSG00000229920	ENSG00000229920.2	ribosomal protein S4X pseudogene 5 [Source:HGNC Symbol;Acc:HGNC:36670]	2	63642455	63644038	RPS4XP5	transcribed_processed_pseudogene	1.64776	-0.330084	-1.25709	0.331121	-0.996869	0.318828	0.402492
ENSG00000235051	ENSG00000235051.3	novel transcript, antisense to GCM2	6	10881780	10884349		lncRNA	1.64776	-0.330084	-1.25709	0.331121	-0.996869	0.318828	0.402492
ENSG00000244052	ENSG00000244052.1	ribosomal protein L5 pseudogene 24 [Source:HGNC Symbol;Acc:HGNC:35828]	8	102923371	102924255	RPL5P24	processed_pseudogene	1.64776	-0.330084	-1.25709	0.331121	-0.996869	0.318828	0.402492
ENSG00000260647	ENSG00000260647.1	novel transcript, antisense to TOP3A	17	18268080	18268828		lncRNA	1.64776	-0.330084	-1.25709	0.331121	-0.996869	0.318828	0.402492
ENSG00000286257	ENSG00000286257.2	novel transcript	14	56951008	57060715		lncRNA	1.64776	-0.330084	-1.25709	0.331121	-0.996869	0.318828	0.402492
ENSG00000213281	ENSG00000213281.5	NRAS proto-oncogene, GTPase [Source:HGNC Symbol;Acc:HGNC:7989]	1	114704469	114716771	NRAS	protein_coding	313.302	-0.330114	-1.25711	0.131529	-2.50981	0.0120797	0.0266052
ENSG00000226024	ENSG00000226024.1	cytochrome c oxidase subunit 5B pseudogene 7 [Source:HGNC Symbol;Acc:HGNC:2276]	22	39120293	39120566	COX5BP7	processed_pseudogene	7.39394	-0.33025	-1.25723	0.55562	-0.594382	0.552257	0.628412
ENSG00000199872	ENSG00000199872.1	RNA, U6 small nuclear 942, pseudogene [Source:HGNC Symbol;Acc:HGNC:47905]	2	26042675	26042781	RNU6-942P	snRNA	5.43845	-0.330376	-1.25734	0.557062	-0.593068	0.553136	0.629325
ENSG00000249158	ENSG00000249158.7	protocadherin alpha 11 [Source:HGNC Symbol;Acc:HGNC:8665]	5	140868183	141012347	PCDHA11	protein_coding	8.44769	-0.330476	-1.25743	0.54746	-0.603653	0.546074	0.622722
ENSG00000103091	ENSG00000103091.15	WD repeat domain 59 [Source:HGNC Symbol;Acc:HGNC:25706]	16	74871362	75000173	WDR59	protein_coding	473.571	-0.330957	-1.25785	0.111239	-2.97519	0.0029281	0.00773501
ENSG00000136518	ENSG00000136518.17	actin like 6A [Source:HGNC Symbol;Acc:HGNC:24124]	3	179562886	179588407	ACTL6A	protein_coding	136.463	-0.33106	-1.25794	0.208105	-1.59083	0.111648	0.171836
ENSG00000223745	ENSG00000223745.8	CCDC18 antisense RNA 1 [Source:HGNC Symbol;Acc:HGNC:52262]	1	93262186	93346025	CCDC18-AS1	lncRNA	504.233	-0.33109	-1.25796	0.101552	-3.2603	0.00111295	0.00328468
ENSG00000228526	ENSG00000228526.7	MIR34A host gene [Source:HGNC Symbol;Acc:HGNC:51913]	1	9148011	9198906	MIR34AHG	lncRNA	102.151	-0.331098	-1.25797	0.24724	-1.33917	0.180514	0.252454
ENSG00000164934	ENSG00000164934.14	DDB1 and CUL4 associated factor 13 [Source:HGNC Symbol;Acc:HGNC:24535]	8	103414714	103443453	DCAF13	protein_coding	226.243	-0.331237	-1.25809	0.155125	-2.13529	0.0327369	0.0620085
ENSG00000116095	ENSG00000116095.11	pleckstrin homology domain containing A3 [Source:HGNC Symbol;Acc:HGNC:14338]	2	178480457	178516463	PLEKHA3	protein_coding	570.744	-0.331245	-1.2581	0.0953098	-3.47546	0.000509976	0.00162571
ENSG00000198521	ENSG00000198521.12	zinc finger protein 43 [Source:HGNC Symbol;Acc:HGNC:13109]	19	21804946	21852125	ZNF43	protein_coding	516.741	-0.331259	-1.25811	0.103377	-3.20437	0.00135356	0.00390131
ENSG00000184939	ENSG00000184939.16	ZFP90 zinc finger protein [Source:HGNC Symbol;Acc:HGNC:23329]	16	68530090	68576072	ZFP90	protein_coding	609.035	-0.331282	-1.25813	0.130748	-2.53373	0.0112854	0.0250566
ENSG00000173914	ENSG00000173914.12	RNA binding motif protein 4B [Source:HGNC Symbol;Acc:HGNC:28842]	11	66664998	66677887	RBM4B	protein_coding	161.933	-0.331312	-1.25816	0.181631	-1.82409	0.0681382	0.114873
ENSG00000273870	ENSG00000273870.1	ribosomal protein S12 (RPS12) pseudogene	6	35070871	35071049		processed_pseudogene	3.10268	-0.331513	-1.25833	0.523447	-0.633327	0.52652	0.604575
ENSG00000241489	ENSG00000241489.8	novel protein	X	149477104	149540926		protein_coding	63.9055	-0.331546	-1.25836	0.285107	-1.16288	0.244878	0.322312
ENSG00000172572	ENSG00000172572.7	phosphodiesterase 3A [Source:HGNC Symbol;Acc:HGNC:8778]	12	20368537	20688583	PDE3A	protein_coding	463.045	-0.331613	-1.25842	0.109538	-3.02739	0.00246675	0.00667113
ENSG00000175785	ENSG00000175785.13	proline rich membrane anchor 1 [Source:HGNC Symbol;Acc:HGNC:18319]	14	93718298	93788485	PRIMA1	protein_coding	71.4228	-0.3317	-1.2585	0.283439	-1.17027	0.241892	0.318918
ENSG00000267834	ENSG00000267834.1	novel transcript	9	129004502	129004998		lncRNA	4.58063	-0.331718	-1.25851	0.545238	-0.608392	0.542927	0.61974
ENSG00000247157	ENSG00000247157.7	long intergenic non-protein coding RNA 1252 [Source:HGNC Symbol;Acc:HGNC:27888]	12	11548030	11590369	LINC01252	lncRNA	29.4372	-0.331752	-1.25854	0.396166	-0.837408	0.402363	0.4876
ENSG00000112308	ENSG00000112308.13	chromosome 6 open reading frame 62 [Source:HGNC Symbol;Acc:HGNC:20998]	6	24704861	24719998	C6orf62	protein_coding	813.837	-0.331769	-1.25856	0.0800751	-4.14323	3.4245e-05	0.000141977
ENSG00000133641	ENSG00000133641.18	chromosome 12 open reading frame 29 [Source:HGNC Symbol;Acc:HGNC:25322]	12	88033846	88050160	C12orf29	protein_coding	102.052	-0.331884	-1.25866	0.228074	-1.45516	0.145626	0.213548
ENSG00000013563	ENSG00000013563.14	deoxyribonuclease 1 like 1 [Source:HGNC Symbol;Acc:HGNC:2957]	X	154401236	154412112	DNASE1L1	protein_coding	44.2601	-0.332064	-1.25881	0.350634	-0.947038	0.343619	0.428347
ENSG00000289083	ENSG00000289083.1	long intergenic non-protein coding RNA 2256 [Source:NCBI gene (formerly Entrezgene);Acc:100996255]	15	30427080	30470946	LINC02256	lncRNA	23.4596	-0.332171	-1.25891	0.429203	-0.773925	0.438975	0.523836
ENSG00000242759	ENSG00000242759.8	long intergenic non-protein coding RNA 882 [Source:HGNC Symbol;Acc:HGNC:48568]	3	106449775	107240671	LINC00882	lncRNA	391.695	-0.332269	-1.25899	0.123801	-2.6839	0.00727686	0.0171603
ENSG00000088298	ENSG00000088298.13	ER degradation enhancing alpha-mannosidase like protein 2 [Source:HGNC Symbol;Acc:HGNC:15877]	20	35115364	35147336	EDEM2	protein_coding	87.6724	-0.332313	-1.25903	0.259523	-1.28048	0.200377	0.274268
ENSG00000288985	ENSG00000288985.1	novel transcript	8	265117	274351		lncRNA	20.4514	-0.332369	-1.25908	0.447612	-0.742539	0.457761	0.542487
ENSG00000232573	ENSG00000232573.1	ribosomal protein L3 pseudogene 4 [Source:HGNC Symbol;Acc:HGNC:19805]	14	98972879	98973301	RPL3P4	processed_pseudogene	139.394	-0.332396	-1.2591	0.201425	-1.65022	0.0988978	0.155708
ENSG00000231770	ENSG00000231770.7	TMEM44 antisense RNA 1 [Source:HGNC Symbol;Acc:HGNC:44272]	3	194583991	194590260	TMEM44-AS1	lncRNA	44.394	-0.332428	-1.25913	0.358557	-0.927128	0.35386	0.43888
ENSG00000108830	ENSG00000108830.10	Rho family GTPase 2 [Source:HGNC Symbol;Acc:HGNC:18315]	17	43025231	43032041	RND2	protein_coding	67.648	-0.332564	-1.25925	0.278996	-1.192	0.233261	0.309501
ENSG00000287562	ENSG00000287562.1	novel transcript	6	44090787	44095585		lncRNA	148.522	-0.332587	-1.25927	0.197563	-1.68345	0.0922884	0.147052
ENSG00000224722	ENSG00000224722.3	serine/arginine repetitive matrix 1 (SRRM1) pseudogene	8	127086263	127087510		processed_pseudogene	1.69976	-0.33263	-1.25931	0.46358	-0.717525	0.47305	0.557217
ENSG00000242525	ENSG00000242525.1	olfactory receptor family 7 subfamily E member 100 pseudogene [Source:HGNC Symbol;Acc:HGNC:15048]	3	112524187	112525201	OR7E100P	unprocessed_pseudogene	1.69976	-0.33263	-1.25931	0.46358	-0.717525	0.47305	0.557217
ENSG00000256167	ENSG00000256167.1	activating transcription factor 4 pseudogene 4 [Source:HGNC Symbol;Acc:HGNC:787]	11	113789231	113791366	ATF4P4	transcribed_processed_pseudogene	1.69976	-0.33263	-1.25931	0.46358	-0.717525	0.47305	0.557217
ENSG00000266206	ENSG00000266206.1	microRNA 3926-1 [Source:HGNC Symbol;Acc:HGNC:38959]	8	12727232	12727304	MIR3926-1	miRNA	1.69976	-0.33263	-1.25931	0.46358	-0.717525	0.47305	0.557217
ENSG00000266589	ENSG00000266589.1	microRNA 4512 [Source:HGNC Symbol;Acc:HGNC:41701]	15	66496958	66497034	MIR4512	miRNA	1.69976	-0.33263	-1.25931	0.46358	-0.717525	0.47305	0.557217
ENSG00000266019	ENSG00000266019.1	microRNA 3609 [Source:HGNC Symbol;Acc:HGNC:38956]	7	98881650	98881729	MIR3609	miRNA	24.1303	-0.332721	-1.25939	0.426651	-0.779843	0.435483	0.520598
ENSG00000100299	ENSG00000100299.18	arylsulfatase A [Source:HGNC Symbol;Acc:HGNC:713]	22	50622754	50628173	ARSA	protein_coding	38.3897	-0.333129	-1.25974	0.383635	-0.86835	0.385203	0.470748
ENSG00000010270	ENSG00000010270.14	STARD3 N-terminal like [Source:HGNC Symbol;Acc:HGNC:19169]	7	38178245	38230670	STARD3NL	protein_coding	159.38	-0.333564	-1.26012	0.201918	-1.65198	0.0985389	0.155232
ENSG00000161835	ENSG00000161835.11	trafficking regulator and scaffold protein tamalin [Source:HGNC Symbol;Acc:HGNC:18707]	12	52006946	52015889	TAMALIN	protein_coding	66.7504	-0.333702	-1.26024	0.288723	-1.15579	0.247768	0.325383
ENSG00000235823	ENSG00000235823.4	oligodendrocyte maturation-associated long intergenic non-coding RNA [Source:HGNC Symbol;Acc:HGNC:28060]	10	100373099	100454043	OLMALINC	lncRNA	167.635	-0.334108	-1.2606	0.187608	-1.78088	0.0749318	0.12431
ENSG00000072864	ENSG00000072864.16	nudE neurodevelopment protein 1 [Source:HGNC Symbol;Acc:HGNC:17619]	16	15643267	15734691	NDE1	protein_coding	244.105	-0.334134	-1.26062	0.150795	-2.21582	0.026704	0.0523483
ENSG00000161010	ENSG00000161010.16	MRN complex interacting protein [Source:HGNC Symbol;Acc:HGNC:30817]	5	179835133	179862173	MRNIP	protein_coding	459.007	-0.334219	-1.26069	0.110225	-3.03215	0.00242815	0.0065801
ENSG00000169992	ENSG00000169992.10	neuroligin 2 [Source:HGNC Symbol;Acc:HGNC:14290]	17	7404874	7419860	NLGN2	protein_coding	715.236	-0.334261	-1.26073	0.0849178	-3.93629	8.27499e-05	0.000315825
ENSG00000175066	ENSG00000175066.16	glycerol kinase 5 [Source:HGNC Symbol;Acc:HGNC:28635]	3	142157527	142225592	GK5	protein_coding	561.216	-0.334443	-1.26089	0.0962823	-3.47356	0.000513598	0.00163578
ENSG00000167554	ENSG00000167554.15	zinc finger protein 610 [Source:HGNC Symbol;Acc:HGNC:26687]	19	52336243	52367778	ZNF610	protein_coding	125.928	-0.334622	-1.26105	0.261773	-1.27829	0.201147	0.275106
ENSG00000211460	ENSG00000211460.12	translin [Source:HGNC Symbol;Acc:HGNC:12379]	2	121737103	121767853	TSN	protein_coding	396.9	-0.334666	-1.26109	0.128197	-2.61056	0.00903933	0.0206572
ENSG00000171603	ENSG00000171603.18	calsyntenin 1 [Source:HGNC Symbol;Acc:HGNC:17447]	1	9728926	9823984	CLSTN1	protein_coding	1278.53	-0.334821	-1.26122	0.0666178	-5.026	5.00825e-07	2.98865e-06
ENSG00000000419	ENSG00000000419.14	dolichyl-phosphate mannosyltransferase subunit 1, catalytic [Source:HGNC Symbol;Acc:HGNC:3005]	20	50934867	50959140	DPM1	protein_coding	300.647	-0.334917	-1.26131	0.158719	-2.11013	0.0348471	0.0655091
ENSG00000153815	ENSG00000153815.18	c-Maf inducing protein [Source:HGNC Symbol;Acc:HGNC:24319]	16	81444808	81711762	CMIP	protein_coding	347.289	-0.335233	-1.26158	0.124627	-2.68989	0.00714757	0.0169216
ENSG00000203791	ENSG00000203791.15	EEF1A lysine methyltransferase 2 [Source:HGNC Symbol;Acc:HGNC:33787]	10	124748149	124791887	EEF1AKMT2	protein_coding	248.998	-0.335426	-1.26175	0.156073	-2.14917	0.031621	0.0603241
ENSG00000267672	ENSG00000267672.1	novel transcript	19	37091341	37092564		lncRNA	27.149	-0.335547	-1.26186	0.403917	-0.830734	0.406124	0.491458
ENSG00000284024	ENSG00000284024.4	novel protein	10	14838302	14846999		protein_coding	163.861	-0.335608	-1.26191	0.187015	-1.79455	0.0727259	0.12144
ENSG00000085274	ENSG00000085274.16	myoneurin [Source:HGNC Symbol;Acc:HGNC:14955]	3	169773396	169789716	MYNN	protein_coding	238.847	-0.335613	-1.26191	0.150369	-2.23193	0.0256195	0.0504701
ENSG00000198858	ENSG00000198858.10	R3H domain containing 4 [Source:HGNC Symbol;Acc:HGNC:28270]	19	896503	913245	R3HDM4	protein_coding	149.869	-0.335709	-1.262	0.192856	-1.74072	0.081732	0.133727
ENSG00000140463	ENSG00000140463.14	Bardet-Biedl syndrome 4 [Source:HGNC Symbol;Acc:HGNC:969]	15	72686179	72738475	BBS4	protein_coding	196.768	-0.335863	-1.26213	0.166652	-2.01535	0.0438677	0.0793852
ENSG00000260314	ENSG00000260314.3	mannose receptor C-type 1 [Source:HGNC Symbol;Acc:HGNC:7228]	10	17809348	17911164	MRC1	protein_coding	119.679	-0.335889	-1.26215	0.221688	-1.51514	0.129736	0.194063
ENSG00000259049	ENSG00000259049.1	novel transcript, antisense to GNPNAT1	14	52775237	52777740		lncRNA	4.69094	-0.335949	-1.26221	0.556388	-0.603803	0.545974	0.622637
ENSG00000168883	ENSG00000168883.20	ubiquitin specific peptidase 39 [Source:HGNC Symbol;Acc:HGNC:20071]	2	85602856	85649283	USP39	protein_coding	139.101	-0.336017	-1.26227	0.207639	-1.61827	0.105603	0.16427
ENSG00000172765	ENSG00000172765.18	transmembrane and coiled-coil domain family 1 [Source:HGNC Symbol;Acc:HGNC:29116]	3	129647792	129893711	TMCC1	protein_coding	453.837	-0.336294	-1.26251	0.116046	-2.89793	0.00375637	0.00964404
ENSG00000163807	ENSG00000163807.6	KIAA1143 [Source:HGNC Symbol;Acc:HGNC:29198]	3	44737661	44761619	KIAA1143	protein_coding	376.353	-0.336416	-1.26262	0.118751	-2.83295	0.00461202	0.0115465
ENSG00000144048	ENSG00000144048.11	dual specificity phosphatase 11 [Source:HGNC Symbol;Acc:HGNC:3066]	2	73761782	73780132	DUSP11	protein_coding	302.465	-0.336469	-1.26266	0.14202	-2.36916	0.0178284	0.036939
ENSG00000287655	ENSG00000287655.1	novel transcript, antisense to SHTN1	10	117005462	117006416		lncRNA	8.43726	-0.336573	-1.26275	0.544465	-0.618173	0.536461	0.613683
ENSG00000168826	ENSG00000168826.16	zinc finger and BTB domain containing 49 [Source:HGNC Symbol;Acc:HGNC:19883]	4	4290251	4321786	ZBTB49	protein_coding	60.6748	-0.336662	-1.26283	0.303813	-1.10812	0.267809	0.347315
ENSG00000132334	ENSG00000132334.17	protein tyrosine phosphatase receptor type E [Source:HGNC Symbol;Acc:HGNC:9669]	10	127907103	128085855	PTPRE	protein_coding	291.144	-0.33693	-1.26307	0.1617	-2.08367	0.03719	0.0690376
ENSG00000261079	ENSG00000261079.1	novel transcript	16	74367462	74369826		lncRNA	12.1446	-0.337019	-1.26314	0.516001	-0.653135	0.513669	0.593453
ENSG00000137073	ENSG00000137073.24	ubiquitin associated protein 2 [Source:HGNC Symbol;Acc:HGNC:14185]	9	33921693	34049388	UBAP2	protein_coding	713.109	-0.337251	-1.26335	0.0848412	-3.97508	7.03547e-05	0.000273624
ENSG00000215018	ENSG00000215018.10	collagen type XXVIII alpha 1 chain [Source:HGNC Symbol;Acc:HGNC:22442]	7	7356203	7535873	COL28A1	protein_coding	86.255	-0.337264	-1.26336	0.252611	-1.33512	0.181838	0.25406
ENSG00000163870	ENSG00000163870.16	transmembrane protein adipocyte associated 1 [Source:HGNC Symbol;Acc:HGNC:30413]	3	127571232	127598267	TPRA1	protein_coding	219.909	-0.33728	-1.26337	0.177884	-1.89607	0.0579506	0.0998198
ENSG00000006047	ENSG00000006047.13	Y-box binding protein 2 [Source:HGNC Symbol;Acc:HGNC:17948]	17	7288263	7294639	YBX2	protein_coding	12.5552	-0.337417	-1.26349	0.432881	-0.779468	0.435704	0.520761
ENSG00000143319	ENSG00000143319.17	interferon stimulated exonuclease gene 20 like 2 [Source:HGNC Symbol;Acc:HGNC:25745]	1	156721891	156728766	ISG20L2	protein_coding	161.724	-0.337683	-1.26373	0.182479	-1.85053	0.0642365	0.109143
ENSG00000201413	ENSG00000201413.1	RNA, 5S ribosomal pseudogene 141 [Source:HGNC Symbol;Acc:HGNC:43041]	3	134783436	134783555	RNA5SP141	rRNA_pseudogene	1.68951	-0.337713	-1.26375	0.334185	-1.01056	0.312228	0.395613
ENSG00000226051	ENSG00000226051.9	ZNF503 antisense RNA 1 [Source:HGNC Symbol;Acc:HGNC:27370]	10	75243568	75373500	ZNF503-AS1	lncRNA	1.68951	-0.337713	-1.26375	0.334185	-1.01056	0.312228	0.395613
ENSG00000226537	ENSG00000226537.2	olfactory receptor family 7 subfamily E member 33 pseudogene [Source:HGNC Symbol;Acc:HGNC:8406]	13	67910986	67911951	OR7E33P	unprocessed_pseudogene	1.68951	-0.337713	-1.26375	0.334185	-1.01056	0.312228	0.395613
ENSG00000227887	ENSG00000227887.1	ribosomal protein S26 pseudogene 13 [Source:HGNC Symbol;Acc:HGNC:35784]	1	208697369	208697698	RPS26P13	processed_pseudogene	1.68951	-0.337713	-1.26375	0.334185	-1.01056	0.312228	0.395613
ENSG00000233818	ENSG00000233818.1	novel transcript	21	36445731	36532408		lncRNA	1.68951	-0.337713	-1.26375	0.334185	-1.01056	0.312228	0.395613
ENSG00000240395	ENSG00000240395.1	ribosomal protein L5 pseudogene 23 [Source:HGNC Symbol;Acc:HGNC:36553]	8	42341767	42342634	RPL5P23	processed_pseudogene	1.68951	-0.337713	-1.26375	0.334185	-1.01056	0.312228	0.395613
ENSG00000259419	ENSG00000259419.2	heterogeneous nuclear ribonucleoprotein C pseudogene 3 [Source:HGNC Symbol;Acc:HGNC:48815]	15	79236332	79237206	HNRNPCP3	processed_pseudogene	1.68951	-0.337713	-1.26375	0.334185	-1.01056	0.312228	0.395613
ENSG00000259538	ENSG00000259538.1	ubiquitin conjugating enzyme E2 Q2 pseudogene 11 [Source:HGNC Symbol;Acc:HGNC:49522]	15	84412773	84421837	UBE2Q2P11	transcribed_unprocessed_pseudogene	1.68951	-0.337713	-1.26375	0.334185	-1.01056	0.312228	0.395613
ENSG00000263189	ENSG00000263189.1	Zinc finger protein pseudogene	17	53952936	53955324		processed_pseudogene	1.68951	-0.337713	-1.26375	0.334185	-1.01056	0.312228	0.395613
ENSG00000288618	ENSG00000288618.1	novel transcript	19	15821851	15835854		lncRNA	1.68951	-0.337713	-1.26375	0.334185	-1.01056	0.312228	0.395613
ENSG00000132005	ENSG00000132005.9	regulatory factor X1 [Source:HGNC Symbol;Acc:HGNC:9982]	19	13961530	14007039	RFX1	protein_coding	137.831	-0.337819	-1.26384	0.213002	-1.58599	0.112742	0.172999
ENSG00000122085	ENSG00000122085.17	mitochondrial transcription termination factor 4 [Source:HGNC Symbol;Acc:HGNC:28785]	2	241072169	241102332	MTERF4	protein_coding	445.577	-0.337863	-1.26388	0.162155	-2.08358	0.0371982	0.0690477
ENSG00000182175	ENSG00000182175.15	repulsive guidance molecule BMP co-receptor a [Source:HGNC Symbol;Acc:HGNC:30308]	15	93035271	93089211	RGMA	protein_coding	181.934	-0.337879	-1.2639	0.174257	-1.93896	0.0525056	0.092448
ENSG00000168461	ENSG00000168461.13	RAB31, member RAS oncogene family [Source:HGNC Symbol;Acc:HGNC:9771]	18	9708275	9862551	RAB31	protein_coding	233.845	-0.3379	-1.26392	0.160095	-2.11062	0.0348048	0.0654444
ENSG00000040341	ENSG00000040341.18	staufen double-stranded RNA binding protein 2 [Source:HGNC Symbol;Acc:HGNC:11371]	8	73420369	73747708	STAU2	protein_coding	353.605	-0.337955	-1.26396	0.125683	-2.68894	0.00716789	0.0169615
ENSG00000276141	ENSG00000276141.4	WHAMM pseudogene 3 [Source:HGNC Symbol;Acc:HGNC:27892]	15	22664359	22686213	WHAMMP3	transcribed_unprocessed_pseudogene	135.228	-0.337977	-1.26398	0.213288	-1.5846	0.113057	0.173389
ENSG00000279814	ENSG00000279814.1	TEC	10	75450081	75451725		TEC	74.8061	-0.338055	-1.26405	0.283133	-1.19398	0.232486	0.308622
ENSG00000044446	ENSG00000044446.12	phosphorylase kinase regulatory subunit alpha 2 [Source:HGNC Symbol;Acc:HGNC:8926]	X	18892298	18984114	PHKA2	protein_coding	696.077	-0.338109	-1.2641	0.0944705	-3.57899	0.000344929	0.00114209
ENSG00000223804	ENSG00000223804.5	Poly [ADP-ribose] polymerase 8 (PARP8) pseudogene	1	120267334	120341871		transcribed_unprocessed_pseudogene	5.63374	-0.33811	-1.2641	0.534112	-0.633033	0.526712	0.604683
ENSG00000005379	ENSG00000005379.17	TSPO associated protein 1 [Source:HGNC Symbol;Acc:HGNC:16831]	17	58301228	58328795	TSPOAP1	protein_coding	465.871	-0.338143	-1.26413	0.110586	-3.05773	0.0022302	0.00610383
ENSG00000169136	ENSG00000169136.13	activating transcription factor 5 [Source:HGNC Symbol;Acc:HGNC:790]	19	49928702	49933935	ATF5	protein_coding	89.9586	-0.338155	-1.26414	0.24457	-1.38265	0.166771	0.23693
ENSG00000198763	ENSG00000198763.3	mitochondrially encoded NADH:ubiquinone oxidoreductase core subunit 2 [Source:HGNC Symbol;Acc:HGNC:7456]	MT	4470	5511	MT-ND2	protein_coding	2585.27	-0.338191	-1.26417	0.0445593	-7.58967	3.2071e-14	4.75531e-13
ENSG00000284672	ENSG00000284672.1	novel transcript	3	46742092	46812558		lncRNA	21.8998	-0.338195	-1.26417	0.446096	-0.758121	0.448379	0.533181
ENSG00000105676	ENSG00000105676.14	armadillo repeat containing 6 [Source:HGNC Symbol;Acc:HGNC:25049]	19	19033575	19060311	ARMC6	protein_coding	103.328	-0.33859	-1.26452	0.228936	-1.47897	0.139148	0.205864
ENSG00000289210	ENSG00000289210.1	novel transcript	4	174231025	174233348		lncRNA	18.8393	-0.338962	-1.26485	0.47198	-0.718168	0.472653	0.556909
ENSG00000136718	ENSG00000136718.10	IMP U3 small nucleolar ribonucleoprotein 4 [Source:HGNC Symbol;Acc:HGNC:30856]	2	130342877	130347967	IMP4	protein_coding	145.279	-0.33907	-1.26494	0.213928	-1.58497	0.112973	0.173283
ENSG00000215481	ENSG00000215481.9	BCR pseudogene 3 [Source:HGNC Symbol;Acc:HGNC:1016]	22	24632915	24650012	BCRP3	lncRNA	14.4224	-0.339082	-1.26495	0.488108	-0.694686	0.487252	0.570551
ENSG00000135045	ENSG00000135045.7	chromosome 9 open reading frame 40 [Source:HGNC Symbol;Acc:HGNC:23433]	9	74946583	74952912	C9orf40	protein_coding	24.0549	-0.339155	-1.26502	0.461167	-0.735428	0.462079	0.546897
ENSG00000185630	ENSG00000185630.19	PBX homeobox 1 [Source:HGNC Symbol;Acc:HGNC:8632]	1	164555584	164899296	PBX1	protein_coding	2455.44	-0.339181	-1.26504	0.0464234	-7.30625	2.7471e-13	3.72507e-12
ENSG00000240859	ENSG00000240859.3	novel transcript	7	149549	155465		lncRNA	23.9449	-0.339395	-1.26523	0.445719	-0.761455	0.446386	0.531092
ENSG00000273348	ENSG00000273348.1	novel transcript	18	22347846	22348252		lncRNA	8.41257	-0.339496	-1.26531	0.542475	-0.625829	0.531427	0.608966
ENSG00000248309	ENSG00000248309.8	MEF2C antisense RNA 1 [Source:HGNC Symbol;Acc:HGNC:48908]	5	88883328	89466398	MEF2C-AS1	lncRNA	160.802	-0.339675	-1.26547	0.181408	-1.87243	0.061147	0.10466
ENSG00000206734	ENSG00000206734.1	Y RNA [Source:RFAM;Acc:RF00019]	17	47557413	47557514	Y_RNA	misc_RNA	2.3979	-0.339773	-1.26556	0.50569	-0.671901	0.501647	0.58431
ENSG00000177946	ENSG00000177946.7	CENPB DNA-binding domain containing 1, pseudogene [Source:HGNC Symbol;Acc:HGNC:28272]	16	89969791	89972534	CENPBD1P	transcribed_unitary_pseudogene	47.1011	-0.339818	-1.2656	0.344866	-0.985363	0.324446	0.408603
ENSG00000205937	ENSG00000205937.12	RNA binding protein with serine rich domain 1 [Source:HGNC Symbol;Acc:HGNC:10080]	16	2253116	2268397	RNPS1	protein_coding	634.643	-0.339931	-1.2657	0.107405	-3.16493	0.0015512	0.00440984
ENSG00000116030	ENSG00000116030.17	small ubiquitin like modifier 1 [Source:HGNC Symbol;Acc:HGNC:12502]	2	202206182	202238599	SUMO1	protein_coding	255.065	-0.339966	-1.26573	0.153245	-2.21844	0.0265246	0.0520337
ENSG00000090470	ENSG00000090470.15	programmed cell death 7 [Source:HGNC Symbol;Acc:HGNC:8767]	15	65117379	65133808	PDCD7	protein_coding	207.889	-0.339997	-1.26575	0.17377	-1.95659	0.050396	0.0895106
ENSG00000005100	ENSG00000005100.13	DEAH-box helicase 33 [Source:HGNC Symbol;Acc:HGNC:16718]	17	5440917	5468982	DHX33	protein_coding	166.511	-0.34009	-1.26584	0.19653	-1.73047	0.0835455	0.13619
ENSG00000196072	ENSG00000196072.12	biogenesis of lysosomal organelles complex 1 subunit 2 [Source:HGNC Symbol;Acc:HGNC:20984]	10	100273280	100286680	BLOC1S2	protein_coding	53.9941	-0.340209	-1.26594	0.34348	-0.990477	0.321941	0.405829
ENSG00000133216	ENSG00000133216.17	EPH receptor B2 [Source:HGNC Symbol;Acc:HGNC:3393]	1	22710839	22921500	EPHB2	protein_coding	273.331	-0.340239	-1.26597	0.143896	-2.36447	0.0180559	0.0373572
ENSG00000196369	ENSG00000196369.12	SLIT-ROBO Rho GTPase activating protein 2B [Source:HGNC Symbol;Acc:HGNC:35237]	1	144887265	145095528	SRGAP2B	protein_coding	185.39	-0.340447	-1.26615	0.168288	-2.023	0.0430734	0.0782568
ENSG00000102781	ENSG00000102781.14	katanin catalytic subunit A1 like 1 [Source:HGNC Symbol;Acc:HGNC:28361]	13	30202630	30307551	KATNAL1	protein_coding	579.648	-0.340581	-1.26627	0.121263	-2.80861	0.00497552	0.0123252
ENSG00000289259	ENSG00000289259.1	novel transcript	11	65471472	65472129		lncRNA	15.1262	-0.340693	-1.26636	0.490649	-0.694372	0.487449	0.570701
ENSG00000233157	ENSG00000233157.1	ribosomal protein L4 (RPL4) pseudogene	22	43759199	43759910		processed_pseudogene	10.4382	-0.340759	-1.26642	0.415655	-0.819811	0.412324	0.497648
ENSG00000160321	ENSG00000160321.16	zinc finger protein 208 [Source:HGNC Symbol;Acc:HGNC:12999]	19	21932958	22010949	ZNF208	protein_coding	73.0681	-0.340772	-1.26643	0.514319	-0.662569	0.507607	0.588041
ENSG00000139921	ENSG00000139921.13	thioredoxin related transmembrane protein 1 [Source:HGNC Symbol;Acc:HGNC:15487]	14	51240162	51257655	TMX1	protein_coding	215.996	-0.34083	-1.26649	0.168018	-2.02854	0.0425054	0.0773783
ENSG00000176208	ENSG00000176208.9	ATPase family AAA domain containing 5 [Source:HGNC Symbol;Acc:HGNC:25752]	17	30831966	30895869	ATAD5	protein_coding	113.702	-0.340844	-1.2665	0.224278	-1.51974	0.128576	0.192793
ENSG00000159335	ENSG00000159335.18	parathymosin [Source:HGNC Symbol;Acc:HGNC:9629]	12	6765516	6770952	PTMS	protein_coding	300.541	-0.340871	-1.26652	0.153133	-2.22598	0.0260157	0.0511611
ENSG00000228502	ENSG00000228502.1	eukaryotic translation elongation factor 1 alpha 1 pseudogene 11 [Source:HGNC Symbol;Acc:HGNC:3206]	1	96446930	96448318	EEF1A1P11	processed_pseudogene	248.609	-0.34091	-1.26656	0.15144	-2.25112	0.0243781	0.0483169
ENSG00000222009	ENSG00000222009.9	BTB domain containing 19 [Source:HGNC Symbol;Acc:HGNC:27145]	1	44808523	44815585	BTBD19	protein_coding	119.579	-0.340941	-1.26658	0.314793	-1.08306	0.27878	0.359434
ENSG00000140988	ENSG00000140988.16	ribosomal protein S2 [Source:HGNC Symbol;Acc:HGNC:10404]	16	1962058	1964841	RPS2	protein_coding	1693.33	-0.341127	-1.26675	0.0554451	-6.15253	7.62588e-10	6.9792e-09
ENSG00000101974	ENSG00000101974.15	ATPase phospholipid transporting 11C [Source:HGNC Symbol;Acc:HGNC:13554]	X	139726346	139945276	ATP11C	protein_coding	446.353	-0.341216	-1.26682	0.112182	-3.04163	0.00235304	0.00639827
ENSG00000166743	ENSG00000166743.10	acyl-CoA synthetase medium chain family member 1 [Source:HGNC Symbol;Acc:HGNC:18049]	16	20623235	20698890	ACSM1	protein_coding	18.8326	-0.341285	-1.26688	0.46642	-0.73171	0.464345	0.548844
ENSG00000103335	ENSG00000103335.22	piezo type mechanosensitive ion channel component 1 [Source:HGNC Symbol;Acc:HGNC:28993]	16	88715338	88785220	PIEZO1	protein_coding	410.062	-0.341449	-1.26703	0.112397	-3.03787	0.00238254	0.00646429
ENSG00000266370	ENSG00000266370.1	microRNA 3657 [Source:HGNC Symbol;Acc:HGNC:38906]	12	112037599	112037715	MIR3657	miRNA	2.42258	-0.34161	-1.26717	0.505876	-0.675285	0.499495	0.582297
ENSG00000139597	ENSG00000139597.18	NEDD4 binding protein 2 like 1 [Source:HGNC Symbol;Acc:HGNC:25037]	13	32400723	32428311	N4BP2L1	protein_coding	489.572	-0.341742	-1.26729	0.109709	-3.11499	0.0018395	0.00513331
ENSG00000172062	ENSG00000172062.17	survival of motor neuron 1, telomeric [Source:HGNC Symbol;Acc:HGNC:11117]	5	70925030	70953942	SMN1	protein_coding	282.226	-0.34189	-1.26742	0.141883	-2.40965	0.0159676	0.0337822
ENSG00000119698	ENSG00000119698.12	protein phosphatase 4 regulatory subunit 4 [Source:HGNC Symbol;Acc:HGNC:23788]	14	94146128	94279734	PPP4R4	protein_coding	177.174	-0.341892	-1.26742	0.193346	-1.76829	0.0770129	0.127056
ENSG00000204628	ENSG00000204628.12	receptor for activated C kinase 1 [Source:HGNC Symbol;Acc:HGNC:4399]	5	181236897	181248096	RACK1	protein_coding	2156.78	-0.34201	-1.26752	0.0555155	-6.16063	7.2456e-10	6.64346e-09
ENSG00000106603	ENSG00000106603.20	cytochrome c oxidase assembly factor 1 [Source:HGNC Symbol;Acc:HGNC:21868]	7	43608456	43729717	COA1	protein_coding	520.39	-0.342157	-1.26765	0.100609	-3.40085	0.000671766	0.00208375
ENSG00000255293	ENSG00000255293.1	WIZ pseudogene 1 [Source:HGNC Symbol;Acc:HGNC:51696]	11	23403805	23406103	WIZP1	processed_pseudogene	12.8874	-0.342174	-1.26767	0.515024	-0.664386	0.506444	0.586941
ENSG00000161091	ENSG00000161091.14	major facilitator superfamily domain containing 12 [Source:HGNC Symbol;Acc:HGNC:28299]	19	3538261	3574290	MFSD12	protein_coding	101.57	-0.342385	-1.26785	0.237578	-1.44115	0.149542	0.218152
ENSG00000137806	ENSG00000137806.10	NADH:ubiquinone oxidoreductase complex assembly factor 1 [Source:HGNC Symbol;Acc:HGNC:18828]	15	41387218	41409403	NDUFAF1	protein_coding	93.5699	-0.342525	-1.26797	0.245232	-1.39674	0.162492	0.233072
ENSG00000135503	ENSG00000135503.13	activin A receptor type 1B [Source:HGNC Symbol;Acc:HGNC:172]	12	51951699	51997078	ACVR1B	protein_coding	235.272	-0.342564	-1.26801	0.151705	-2.2581	0.0239396	0.0476655
ENSG00000116138	ENSG00000116138.13	DnaJ heat shock protein family (Hsp40) member C16 [Source:HGNC Symbol;Acc:HGNC:29157]	1	15526813	15592379	DNAJC16	protein_coding	223.235	-0.342582	-1.26802	0.155175	-2.20772	0.027264	0.0532351
ENSG00000034713	ENSG00000034713.8	GABA type A receptor associated protein like 2 [Source:HGNC Symbol;Acc:HGNC:13291]	16	75566375	75577881	GABARAPL2	protein_coding	311.349	-0.343096	-1.26848	0.145155	-2.36366	0.0180956	0.0374032
ENSG00000145703	ENSG00000145703.17	IQ motif containing GTPase activating protein 2 [Source:HGNC Symbol;Acc:HGNC:6111]	5	76403285	76708132	IQGAP2	protein_coding	144.856	-0.343235	-1.2686	0.198183	-1.73191	0.0832896	0.135826
ENSG00000178573	ENSG00000178573.7	MAF bZIP transcription factor [Source:HGNC Symbol;Acc:HGNC:6776]	16	79585843	79600737	MAF	protein_coding	750.716	-0.343247	-1.26861	0.0833225	-4.11949	3.79705e-05	0.000156349
ENSG00000133773	ENSG00000133773.12	coiled-coil domain containing 59 [Source:HGNC Symbol;Acc:HGNC:25005]	12	82223681	82358805	CCDC59	protein_coding	88.4975	-0.343297	-1.26865	0.296586	-1.15749	0.24707	0.324759
ENSG00000256060	ENSG00000256060.3	trafficking protein particle complex subunit 2B [Source:HGNC Symbol;Acc:HGNC:10710]	19	57363551	57365405	TRAPPC2B	protein_coding	26.0864	-0.343374	-1.26872	0.486493	-0.705815	0.480303	0.564043
ENSG00000234616	ENSG00000234616.9	Jrk helix-turn-helix protein [Source:HGNC Symbol;Acc:HGNC:6199]	8	142657460	142681968	JRK	protein_coding	803.783	-0.343406	-1.26875	0.0869981	-3.94728	7.90429e-05	0.000303927
ENSG00000165983	ENSG00000165983.15	phosphotriesterase related [Source:HGNC Symbol;Acc:HGNC:9590]	10	16436943	16513745	PTER	protein_coding	43.3838	-0.343626	-1.26894	0.396425	-0.866813	0.386044	0.471658
ENSG00000136933	ENSG00000136933.17	Rab9 effector protein with kelch motifs [Source:HGNC Symbol;Acc:HGNC:16896]	9	125200542	125234161	RABEPK	protein_coding	60.6558	-0.343834	-1.26912	0.299873	-1.1466	0.251549	0.329282
ENSG00000104047	ENSG00000104047.15	DTW domain containing 1 [Source:HGNC Symbol;Acc:HGNC:30926]	15	49621037	49656232	DTWD1	protein_coding	564.12	-0.344062	-1.26933	0.117535	-2.92731	0.00341903	0.00887369
ENSG00000259818	ENSG00000259818.1	CZIB divergent transcript [Source:HGNC Symbol;Acc:HGNC:55408]	1	53220663	53224253	CZIB-DT	lncRNA	8.42202	-0.344111	-1.26937	0.542355	-0.634476	0.52577	0.60391
ENSG00000204789	ENSG00000204789.5	zinc finger protein 204, pseudogene [Source:HGNC Symbol;Acc:HGNC:12995]	6	27356451	27375277	ZNF204P	transcribed_unprocessed_pseudogene	165.465	-0.344119	-1.26938	0.208504	-1.65042	0.0988571	0.155654
ENSG00000270115	ENSG00000270115.1	novel transcript	1	33261212	33261680		lncRNA	33.0419	-0.344231	-1.26947	0.382217	-0.900617	0.367792	0.452868
ENSG00000105520	ENSG00000105520.11	phospholipid phosphatase related 2 [Source:HGNC Symbol;Acc:HGNC:29566]	19	11355386	11365698	PLPPR2	protein_coding	160.408	-0.344313	-1.26955	0.203006	-1.69607	0.0898719	0.144476
ENSG00000166106	ENSG00000166106.4	ADAM metallopeptidase with thrombospondin type 1 motif 15 [Source:HGNC Symbol;Acc:HGNC:16305]	11	130448645	130476645	ADAMTS15	protein_coding	35.997	-0.344431	-1.26965	0.363917	-0.946456	0.343916	0.42863
ENSG00000141696	ENSG00000141696.13	prolyl 3-hydroxylase family member 4 (inactive) [Source:HGNC Symbol;Acc:HGNC:16946]	17	41801947	41812604	P3H4	protein_coding	61.2271	-0.344617	-1.26981	0.356848	-0.965726	0.334181	0.418522
ENSG00000165806	ENSG00000165806.21	caspase 7 [Source:HGNC Symbol;Acc:HGNC:1508]	10	113679162	113730907	CASP7	protein_coding	135.159	-0.344679	-1.26987	0.211497	-1.62971	0.103162	0.161202
ENSG00000197576	ENSG00000197576.14	homeobox A4 [Source:HGNC Symbol;Acc:HGNC:5105]	7	27128507	27130780	HOXA4	protein_coding	20.2632	-0.344705	-1.26989	0.456328	-0.75539	0.450015	0.534793
ENSG00000196502	ENSG00000196502.13	sulfotransferase family 1A member 1 [Source:HGNC Symbol;Acc:HGNC:11453]	16	28603944	28623625	SULT1A1	protein_coding	163.459	-0.344937	-1.2701	0.18617	-1.8528	0.0639106	0.108835
ENSG00000201036	ENSG00000201036.1		14	100979002	100979090		snoRNA	5.40333	-0.344948	-1.27011	0.557601	-0.618628	0.536161	0.613397
ENSG00000160214	ENSG00000160214.13	ribosomal RNA processing 1 [Source:HGNC Symbol;Acc:HGNC:18785]	21	43789513	43805293	RRP1	protein_coding	106.13	-0.344998	-1.27015	0.230078	-1.49949	0.133748	0.199149
ENSG00000164967	ENSG00000164967.10	ribonuclease P/MRP subunit p25 like [Source:HGNC Symbol;Acc:HGNC:19909]	9	34610486	34612104	RPP25L	protein_coding	23.2476	-0.34503	-1.27018	0.441738	-0.781075	0.434759	0.519908
ENSG00000186868	ENSG00000186868.17	microtubule associated protein tau [Source:HGNC Symbol;Acc:HGNC:6893]	17	45894527	46028334	MAPT	protein_coding	53.1973	-0.345105	-1.27024	0.312762	-1.10341	0.269849	0.349576
ENSG00000149923	ENSG00000149923.14	protein phosphatase 4 catalytic subunit [Source:HGNC Symbol;Acc:HGNC:9319]	16	30075978	30085376	PPP4C	protein_coding	132.89	-0.345276	-1.27039	0.200551	-1.72164	0.0851346	0.138153
ENSG00000269925	ENSG00000269925.1	novel transcript, sense intronic to VAMP3	1	7776383	7776775		lncRNA	6.8157	-0.34559	-1.27067	0.55653	-0.620972	0.534618	0.611942
ENSG00000261582	ENSG00000261582.1	novel transcript	20	35267885	35280043		protein_coding	19.5394	-0.345815	-1.27087	0.455037	-0.759971	0.447272	0.532018
ENSG00000277142	ENSG00000277142.1	long intergenic non-protein coding RNA 235 [Source:HGNC Symbol;Acc:HGNC:14138]	16	525155	527407	LINC00235	lncRNA	50.8673	-0.346191	-1.2712	0.317724	-1.0896	0.275891	0.356192
ENSG00000146677	ENSG00000146677.7	ribosomal protein L32 pseudogene 18 [Source:HGNC Symbol;Acc:HGNC:36301]	7	44467897	44468304	RPL32P18	processed_pseudogene	22.4146	-0.346331	-1.27132	0.457322	-0.757301	0.448869	0.533662
ENSG00000105402	ENSG00000105402.8	NSF attachment protein alpha [Source:HGNC Symbol;Acc:HGNC:7641]	19	47487637	47515091	NAPA	protein_coding	275.791	-0.346331	-1.27132	0.142548	-2.42957	0.0151167	0.0322967
ENSG00000151458	ENSG00000151458.12	ankyrin repeat domain 50 [Source:HGNC Symbol;Acc:HGNC:29223]	4	124664048	124712732	ANKRD50	protein_coding	1055.7	-0.346345	-1.27134	0.0765288	-4.52569	6.01992e-06	2.92165e-05
ENSG00000280852	ENSG00000280852.2	adaptor-related protein complex 1, sigma 2 subunit (AP1S2) pseudogene	17	60101759	60102919		transcribed_processed_pseudogene	5.4204	-0.346431	-1.27141	0.557612	-0.621276	0.534418	0.611855
ENSG00000094804	ENSG00000094804.12	cell division cycle 6 [Source:HGNC Symbol;Acc:HGNC:1744]	17	40287879	40304657	CDC6	protein_coding	62.6932	-0.346432	-1.27141	0.298642	-1.16003	0.246038	0.323644
ENSG00000226221	ENSG00000226221.1	ribosomal protein L26 pseudogene 19 [Source:HGNC Symbol;Acc:HGNC:36393]	5	56504635	56505072	RPL26P19	processed_pseudogene	57.6141	-0.346798	-1.27174	0.310534	-1.11678	0.264088	0.343155
ENSG00000272870	ENSG00000272870.4	SAP30 divergent transcript [Source:HGNC Symbol;Acc:HGNC:54424]	4	173349543	173370721	SAP30-DT	lncRNA	55.3628	-0.347057	-1.27196	0.330824	-1.04907	0.294147	0.37617
ENSG00000162572	ENSG00000162572.21	sodium channel epithelial 1 subunit delta [Source:HGNC Symbol;Acc:HGNC:10601]	1	1280436	1292029	SCNN1D	protein_coding	178.132	-0.347296	-1.27217	0.178255	-1.94831	0.051378	0.0907392
ENSG00000124160	ENSG00000124160.12	nuclear receptor coactivator 5 [Source:HGNC Symbol;Acc:HGNC:15909]	20	46060991	46089962	NCOA5	protein_coding	213.453	-0.347719	-1.27255	0.166778	-2.08493	0.037076	0.0688622
ENSG00000253558	ENSG00000253558.2	heat shock protein 90 alpha family class B member 1 pseudogene	5	78041888	78044136		transcribed_processed_pseudogene	12.8199	-0.347937	-1.27274	0.507392	-0.685735	0.49288	0.575894
ENSG00000140406	ENSG00000140406.4	talin rod domain containing 1 [Source:HGNC Symbol;Acc:HGNC:13519]	15	81000923	81005788	TLNRD1	protein_coding	100.687	-0.347991	-1.27279	0.242282	-1.43631	0.150915	0.218954
ENSG00000166478	ENSG00000166478.10	zinc finger protein 143 [Source:HGNC Symbol;Acc:HGNC:12928]	11	9460319	9528524	ZNF143	protein_coding	158.034	-0.348149	-1.27293	0.186489	-1.86686	0.0619205	0.105876
ENSG00000158246	ENSG00000158246.8	terminal nucleotidyltransferase 5B [Source:HGNC Symbol;Acc:HGNC:28273]	1	27005020	27012850	TENT5B	protein_coding	29.9861	-0.348158	-1.27293	0.390588	-0.891369	0.372731	0.458016
ENSG00000166557	ENSG00000166557.14	transmembrane p24 trafficking protein 3 [Source:HGNC Symbol;Acc:HGNC:28889]	15	79311112	79427432	TMED3	protein_coding	104.516	-0.348375	-1.27313	0.226767	-1.53627	0.124472	0.188168
ENSG00000152952	ENSG00000152952.12	procollagen-lysine,2-oxoglutarate 5-dioxygenase 2 [Source:HGNC Symbol;Acc:HGNC:9082]	3	146069440	146163653	PLOD2	protein_coding	337.56	-0.348391	-1.27314	0.127556	-2.73128	0.00630882	0.0152005
ENSG00000213799	ENSG00000213799.13	zinc finger protein 845 [Source:HGNC Symbol;Acc:HGNC:25112]	19	53333749	53356906	ZNF845	protein_coding	135.832	-0.348614	-1.27334	0.211098	-1.65143	0.0986499	0.155387
ENSG00000149658	ENSG00000149658.18	YTH N6-methyladenosine RNA binding protein 1 [Source:HGNC Symbol;Acc:HGNC:15867]	20	63195429	63216139	YTHDF1	protein_coding	316.683	-0.348616	-1.27334	0.139919	-2.49155	0.0127188	0.027837
ENSG00000232702	ENSG00000232702.3	Wilms' tumour 1-associating protein (WTAP) pseudogene	6	51410081	51410537		processed_pseudogene	10.5677	-0.348647	-1.27337	0.537359	-0.648817	0.516457	0.595951
ENSG00000177689	ENSG00000177689.10	MAGE family member B10 [Source:HGNC Symbol;Acc:HGNC:25377]	X	27807990	27823014	MAGEB10	protein_coding	6.13561	-0.348812	-1.27351	0.557207	-0.626	0.531315	0.608865
ENSG00000164104	ENSG00000164104.12	high mobility group box 2 [Source:HGNC Symbol;Acc:HGNC:5000]	4	173331376	173334432	HMGB2	protein_coding	158.247	-0.348813	-1.27351	0.195977	-1.77987	0.0750967	0.124551
ENSG00000003509	ENSG00000003509.16	NADH:ubiquinone oxidoreductase complex assembly factor 7 [Source:HGNC Symbol;Acc:HGNC:28816]	2	37231631	37253403	NDUFAF7	protein_coding	91.0213	-0.348962	-1.27364	0.243225	-1.43473	0.151364	0.219529
ENSG00000162032	ENSG00000162032.16	splA/ryanodine receptor domain and SOCS box containing 3 [Source:HGNC Symbol;Acc:HGNC:30629]	16	1776712	1793700	SPSB3	protein_coding	175.787	-0.349174	-1.27383	0.185084	-1.88657	0.0592176	0.101789
ENSG00000162997	ENSG00000162997.15	prolyl-tRNA synthetase associated domain containing 1, pseudogene [Source:HGNC Symbol;Acc:HGNC:34379]	2	55282319	55284522	PRORSD1P	transcribed_unitary_pseudogene	53.0802	-0.349214	-1.27387	0.340145	-1.02666	0.304579	0.387528
ENSG00000263606	ENSG00000263606.1	CHORDC1 pseudogene 4 [Source:HGNC Symbol;Acc:HGNC:54688]	18	2945550	2946890	CHORDC1P4	transcribed_processed_pseudogene	18.6968	-0.349244	-1.27389	0.475939	-0.7338	0.463071	0.547783
ENSG00000116221	ENSG00000116221.15	mitochondrial ribosomal protein L37 [Source:HGNC Symbol;Acc:HGNC:14034]	1	54184041	54225464	MRPL37	protein_coding	146.983	-0.349482	-1.2741	0.194024	-1.80123	0.0716666	0.119898
ENSG00000284691	ENSG00000284691.1	novel zinc finger protein	7	150400702	150412470		protein_coding	63.1679	-0.349558	-1.27417	0.322922	-1.08248	0.279037	0.35969
ENSG00000243696	ENSG00000243696.5	novel MUSTN1-ITIH4 readthrough	3	52813282	52835729		protein_coding	56.0725	-0.349731	-1.27432	0.309293	-1.13074	0.258164	0.336482
ENSG00000128340	ENSG00000128340.15	Rac family small GTPase 2 [Source:HGNC Symbol;Acc:HGNC:9802]	22	37225270	37244448	RAC2	protein_coding	47.8703	-0.349845	-1.27442	0.324607	-1.07775	0.281145	0.361842
ENSG00000137691	ENSG00000137691.13	cilia and flagella associated protein 300 [Source:HGNC Symbol;Acc:HGNC:28188]	11	102047437	102084554	CFAP300	protein_coding	33.7172	-0.349874	-1.27445	0.37294	-0.938152	0.348166	0.433121
ENSG00000273679	ENSG00000273679.1	ring finger protein 145 (Rnf145) pseudogene	15	22371736	22373570		processed_pseudogene	5.40996	-0.349929	-1.2745	0.557558	-0.62761	0.530259	0.607825
ENSG00000165506	ENSG00000165506.15	dynein axonemal assembly factor 2 [Source:HGNC Symbol;Acc:HGNC:20188]	14	49625174	49635244	DNAAF2	protein_coding	30.7023	-0.349961	-1.27453	0.388217	-0.901457	0.367346	0.452469
ENSG00000143537	ENSG00000143537.14	ADAM metallopeptidase domain 15 [Source:HGNC Symbol;Acc:HGNC:193]	1	155050566	155062775	ADAM15	protein_coding	187.154	-0.350249	-1.27478	0.171158	-2.04634	0.0407228	0.0746051
ENSG00000116652	ENSG00000116652.6	deleted in lymphocytic leukemia 2 like [Source:HGNC Symbol;Acc:HGNC:13225]	1	63547082	63550636	DLEU2L	lncRNA	81.2403	-0.350413	-1.27493	0.264657	-1.32403	0.185493	0.258351
ENSG00000159904	ENSG00000159904.11	zinc finger protein 890, pseudogene [Source:HGNC Symbol;Acc:HGNC:38691]	7	5121239	5144546	ZNF890P	transcribed_unprocessed_pseudogene	17.2967	-0.350493	-1.275	0.474952	-0.737956	0.460541	0.54526
ENSG00000150867	ENSG00000150867.14	phosphatidylinositol-5-phosphate 4-kinase type 2 alpha [Source:HGNC Symbol;Acc:HGNC:8997]	10	22534854	22714578	PIP4K2A	protein_coding	255.944	-0.350611	-1.2751	0.160591	-2.18325	0.0290171	0.0561488
ENSG00000250988	ENSG00000250988.7	small nucleolar RNA host gene 21 [Source:HGNC Symbol;Acc:HGNC:50284]	15	82750564	82757206	SNHG21	lncRNA	20.305	-0.350755	-1.27523	0.44971	-0.779958	0.435415	0.520542
ENSG00000126822	ENSG00000126822.18	pleckstrin homology and RhoGEF domain containing G3 [Source:HGNC Symbol;Acc:HGNC:20364]	14	64704102	64750249	PLEKHG3	protein_coding	496.749	-0.350826	-1.27529	0.103737	-3.38186	0.000719969	0.00222371
ENSG00000266405	ENSG00000266405.3	chromobox 3 pseudogene 2 [Source:HGNC Symbol;Acc:HGNC:42874]	18	2652170	2655395	CBX3P2	transcribed_processed_pseudogene	6.14041	-0.350971	-1.27542	0.556624	-0.630534	0.528345	0.606024
ENSG00000105514	ENSG00000105514.8	RAB3D, member RAS oncogene family [Source:HGNC Symbol;Acc:HGNC:9779]	19	11322068	11346270	RAB3D	protein_coding	207.879	-0.351281	-1.27569	0.159633	-2.20055	0.0277681	0.0540403
ENSG00000068903	ENSG00000068903.21	sirtuin 2 [Source:HGNC Symbol;Acc:HGNC:10886]	19	38878555	38899862	SIRT2	protein_coding	275.45	-0.351307	-1.27572	0.143267	-2.45211	0.0142022	0.0305938
ENSG00000198218	ENSG00000198218.11	glutamine rich 1 [Source:HGNC Symbol;Acc:HGNC:24713]	3	49029707	49094363	QRICH1	protein_coding	500.444	-0.351381	-1.27578	0.104308	-3.3687	0.000755235	0.00231338
ENSG00000204463	ENSG00000204463.14	BAG cochaperone 6 [Source:HGNC Symbol;Acc:HGNC:13919]	6	31639028	31652705	BAG6	protein_coding	790.42	-0.351411	-1.27581	0.0810242	-4.33711	1.44365e-05	6.49565e-05
ENSG00000130224	ENSG00000130224.15	leucine rich repeats and calponin homology domain containing 2 [Source:HGNC Symbol;Acc:HGNC:29292]	X	115110616	115234096	LRCH2	protein_coding	137.944	-0.351415	-1.27581	0.21368	-1.64459	0.100055	0.156912
ENSG00000239119	ENSG00000239119.1	RNA, U7 small nuclear 119 pseudogene [Source:HGNC Symbol;Acc:HGNC:45653]	3	73593940	73594002	RNU7-119P	snRNA	16.5482	-0.351854	-1.2762	0.473228	-0.743521	0.457167	0.541886
ENSG00000272491	ENSG00000272491.1	novel transcript, antisense to SLC5A9	1	48227888	48229561		lncRNA	17.2795	-0.351912	-1.27625	0.481245	-0.731253	0.464625	0.549108
ENSG00000180581	ENSG00000180581.7	signal recognition particle 9 pseudogene 1 [Source:HGNC Symbol;Acc:HGNC:23402]	10	91807179	91807439	SRP9P1	processed_pseudogene	24.0256	-0.351949	-1.27628	0.426093	-0.825992	0.408809	0.494129
ENSG00000283782	ENSG00000283782.2	novel protein	5	132410832	132646079		protein_coding	560.872	-0.352226	-1.27653	0.122589	-2.87323	0.00406294	0.0103442
ENSG00000146109	ENSG00000146109.5	activator of basal transcription 1 [Source:HGNC Symbol;Acc:HGNC:17369]	6	26596953	26600739	ABT1	protein_coding	90.9082	-0.352801	-1.27704	0.248015	-1.4225	0.154882	0.223751
ENSG00000137522	ENSG00000137522.18	ring finger protein 121 [Source:HGNC Symbol;Acc:HGNC:21070]	11	71929018	71997597	RNF121	protein_coding	142.974	-0.352911	-1.27714	0.201947	-1.74754	0.0805429	0.132
ENSG00000240591	ENSG00000240591.2	novel transcript	22	31452881	31464304		lncRNA	16.3514	-0.353001	-1.27721	0.501392	-0.704041	0.481407	0.564991
ENSG00000205593	ENSG00000205593.12	DENN domain containing 6B [Source:HGNC Symbol;Acc:HGNC:32690]	22	50309030	50327012	DENND6B	protein_coding	78.8638	-0.353027	-1.27724	0.279923	-1.26116	0.207252	0.281681
ENSG00000227370	ENSG00000227370.1	chromosome 6 open reading frame 108 (C6orf108) pseudogene	22	42132543	42132998		processed_pseudogene	10.5877	-0.353236	-1.27742	0.530763	-0.665526	0.505714	0.586289
ENSG00000272145	ENSG00000272145.1	NFYC antisense RNA 1 [Source:HGNC Symbol;Acc:HGNC:49451]	1	40690380	40692066	NFYC-AS1	lncRNA	53.7318	-0.353332	-1.27751	0.326315	-1.08279	0.2789	0.35957
ENSG00000188933	ENSG00000188933.16	ubiquitin specific peptidase 32 pseudogene 1 [Source:HGNC Symbol;Acc:HGNC:43570]	17	16786489	16804455	USP32P1	transcribed_unprocessed_pseudogene	17.3013	-0.353402	-1.27757	0.478173	-0.739068	0.459866	0.544486
ENSG00000278876	ENSG00000278876.1	TEC	17	81862778	81863102		TEC	17.953	-0.353572	-1.27772	0.477228	-0.740887	0.458762	0.543465
ENSG00000158747	ENSG00000158747.15	NBL1, DAN family BMP antagonist [Source:HGNC Symbol;Acc:HGNC:7650]	1	19596979	19658456	NBL1	protein_coding	635.558	-0.353642	-1.27778	0.0959086	-3.68728	0.00022666	0.000787359
ENSG00000124813	ENSG00000124813.23	RUNX family transcription factor 2 [Source:HGNC Symbol;Acc:HGNC:10472]	6	45328157	45664349	RUNX2	protein_coding	21.7506	-0.353663	-1.2778	0.44896	-0.787738	0.43085	0.516125
ENSG00000119943	ENSG00000119943.13	pyridine nucleotide-disulphide oxidoreductase domain 2 [Source:HGNC Symbol;Acc:HGNC:23517]	10	98383565	98415182	PYROXD2	protein_coding	89.9174	-0.353712	-1.27784	0.264632	-1.33662	0.181347	0.253505
ENSG00000162419	ENSG00000162419.13	glucocorticoid modulatory element binding protein 1 [Source:HGNC Symbol;Acc:HGNC:4370]	1	28668778	28719353	GMEB1	protein_coding	163.044	-0.353905	-1.27802	0.184253	-1.92076	0.0547623	0.09593
ENSG00000196876	ENSG00000196876.18	sodium voltage-gated channel alpha subunit 8 [Source:HGNC Symbol;Acc:HGNC:10596]	12	51590266	51812864	SCN8A	protein_coding	135.243	-0.354076	-1.27817	0.218081	-1.6236	0.104461	0.162727
ENSG00000204172	ENSG00000204172.12	ArfGAP with GTPase domain, ankyrin repeat and PH domain 9 [Source:HGNC Symbol;Acc:HGNC:23463]	10	47501854	47523638	AGAP9	protein_coding	125.041	-0.35409	-1.27818	0.211842	-1.67149	0.0946256	0.150263
ENSG00000116251	ENSG00000116251.11	ribosomal protein L22 [Source:HGNC Symbol;Acc:HGNC:10315]	1	6185020	6209389	RPL22	protein_coding	1333.31	-0.354154	-1.27824	0.0617053	-5.73944	9.49902e-09	7.4721e-08
ENSG00000188199	ENSG00000188199.11	NUT family member 2B [Source:HGNC Symbol;Acc:HGNC:23445]	10	79703227	79714681	NUTM2B	protein_coding	20.2859	-0.354279	-1.27835	0.446656	-0.793183	0.427671	0.513019
ENSG00000160460	ENSG00000160460.17	spectrin beta, non-erythrocytic 4 [Source:HGNC Symbol;Acc:HGNC:14896]	19	40466241	40576464	SPTBN4	protein_coding	96.5361	-0.354423	-1.27847	0.265774	-1.33355	0.18235	0.254677
ENSG00000280332	ENSG00000280332.1	TEC	19	16356329	16358327		TEC	31.428	-0.354452	-1.2785	0.382576	-0.926488	0.354192	0.439182
ENSG00000239820	ENSG00000239820.3	RNA, 7SL, cytoplasmic 213, pseudogene [Source:HGNC Symbol;Acc:HGNC:46229]	14	67751228	67751544	RN7SL213P	misc_RNA	6.11474	-0.354581	-1.27861	0.556509	-0.637152	0.524026	0.602269
ENSG00000251141	ENSG00000251141.6	MRPS30 divergent transcript [Source:HGNC Symbol;Acc:HGNC:53420]	5	44742420	44808777	MRPS30-DT	lncRNA	59.5999	-0.354722	-1.27874	0.356048	-0.996277	0.319116	0.402834
ENSG00000165458	ENSG00000165458.15	inositol polyphosphate phosphatase like 1 [Source:HGNC Symbol;Acc:HGNC:6080]	11	72223701	72239147	INPPL1	protein_coding	530.128	-0.35483	-1.27884	0.0989788	-3.58491	0.000337188	0.00111915
ENSG00000112651	ENSG00000112651.12	mitochondrial ribosomal protein L2 [Source:HGNC Symbol;Acc:HGNC:14056]	6	43054029	43059438	MRPL2	protein_coding	50.0075	-0.35492	-1.27891	0.316903	-1.11996	0.262729	0.341622
ENSG00000138757	ENSG00000138757.15	G3BP stress granule assembly factor 2 [Source:HGNC Symbol;Acc:HGNC:30291]	4	75641849	75724589	G3BP2	protein_coding	838.44	-0.354974	-1.27896	0.0827736	-4.28849	1.7989e-05	7.93818e-05
ENSG00000105750	ENSG00000105750.15	zinc finger protein 85 [Source:HGNC Symbol;Acc:HGNC:13160]	19	20923222	20950697	ZNF85	protein_coding	120.659	-0.355078	-1.27905	0.228446	-1.55432	0.120108	0.182631
ENSG00000221882	ENSG00000221882.4	olfactory receptor family 3 subfamily A member 2 [Source:HGNC Symbol;Acc:HGNC:8283]	17	3276942	3386317	OR3A2	protein_coding	7.35981	-0.355284	-1.27924	0.557611	-0.637154	0.524024	0.602269
ENSG00000147164	ENSG00000147164.12	sorting nexin 12 [Source:HGNC Symbol;Acc:HGNC:14976]	X	71056332	71073426	SNX12	protein_coding	219.21	-0.355351	-1.2793	0.168443	-2.10962	0.0348911	0.0655718
ENSG00000107957	ENSG00000107957.17	SH3 and PX domains 2A [Source:HGNC Symbol;Acc:HGNC:23664]	10	103594027	103855584	SH3PXD2A	protein_coding	2391.01	-0.355362	-1.27931	0.0496749	-7.15376	8.44338e-13	1.08376e-11
ENSG00000159202	ENSG00000159202.18	ubiquitin conjugating enzyme E2 Z [Source:HGNC Symbol;Acc:HGNC:25847]	17	48908407	48929056	UBE2Z	protein_coding	715.229	-0.355459	-1.27939	0.0846871	-4.19732	2.70087e-05	0.000114528
ENSG00000172349	ENSG00000172349.18	interleukin 16 [Source:HGNC Symbol;Acc:HGNC:5980]	15	81159575	81314058	IL16	protein_coding	306.077	-0.355544	-1.27947	0.142254	-2.49935	0.012442	0.0273156
ENSG00000089041	ENSG00000089041.17	purinergic receptor P2X 7 [Source:HGNC Symbol;Acc:HGNC:8537]	12	121132819	121188032	P2RX7	protein_coding	244.823	-0.355599	-1.27952	0.14964	-2.37636	0.0174845	0.0364554
ENSG00000113851	ENSG00000113851.16	cereblon [Source:HGNC Symbol;Acc:HGNC:30185]	3	3144628	3179727	CRBN	protein_coding	536.581	-0.355963	-1.27984	0.118366	-3.0073	0.00263579	0.00706235
ENSG00000288674	ENSG00000288674.1	Novel protein	1	226870184	226987545		protein_coding	459.071	-0.355969	-1.27985	0.119925	-2.96826	0.00299488	0.00788366
ENSG00000175548	ENSG00000175548.9	ALG10 alpha-1,2-glucosyltransferase B [Source:HGNC Symbol;Acc:HGNC:31088]	12	38316762	38329721	ALG10B	protein_coding	322.877	-0.356017	-1.27989	0.130749	-2.72291	0.00647091	0.0155592
ENSG00000199562	ENSG00000199562.1	RNA, U6 small nuclear 37, pseudogene [Source:HGNC Symbol;Acc:HGNC:34281]	1	10298966	10299072	RNU6-37P	snRNA	3.82832	-0.356088	-1.27995	0.543128	-0.655623	0.512067	0.592155
ENSG00000237484	ENSG00000237484.6	long intergenic non-protein coding RNA 1684 [Source:HGNC Symbol;Acc:HGNC:52472]	21	24306939	24547942	LINC01684	lncRNA	6.12616	-0.356328	-1.28016	0.555978	-0.640903	0.521586	0.600218
ENSG00000160310	ENSG00000160310.19	protein arginine methyltransferase 2 [Source:HGNC Symbol;Acc:HGNC:5186]	21	46635595	46665124	PRMT2	protein_coding	787.962	-0.356411	-1.28024	0.0937016	-3.80368	0.00014256	0.000519885
ENSG00000211683	ENSG00000211683.3	novel transcript	22	23630618	23638941		lncRNA	20.8653	-0.356511	-1.28033	0.468301	-0.761287	0.446486	0.531185
ENSG00000229119	ENSG00000229119.3	60S acidic ribosomal protein (RPLP0) pseudogene	5	166382305	166382599		processed_pseudogene	41.638	-0.356597	-1.2804	0.366556	-0.97283	0.330638	0.414882
ENSG00000124207	ENSG00000124207.17	chromosome segregation 1 like [Source:HGNC Symbol;Acc:HGNC:2431]	20	49046246	49096960	CSE1L	protein_coding	491.105	-0.356646	-1.28045	0.107547	-3.31619	0.000912535	0.00274827
ENSG00000130764	ENSG00000130764.10	leucine rich repeat containing 47 [Source:HGNC Symbol;Acc:HGNC:29207]	1	3778559	3796498	LRRC47	protein_coding	252.008	-0.356658	-1.28046	0.148378	-2.40371	0.0162296	0.0342632
ENSG00000105538	ENSG00000105538.10	Ras interacting protein 1 [Source:HGNC Symbol;Acc:HGNC:24716]	19	48720585	48740610	RASIP1	protein_coding	24.6905	-0.356701	-1.28049	0.420381	-0.848518	0.396149	0.481461
ENSG00000061455	ENSG00000061455.11	PR/SET domain 6 [Source:HGNC Symbol;Acc:HGNC:9350]	5	123089241	123194266	PRDM6	protein_coding	23.108	-0.356756	-1.28054	0.442686	-0.80589	0.420306	0.505606
ENSG00000166788	ENSG00000166788.10	serum amyloid A like 1 [Source:HGNC Symbol;Acc:HGNC:25158]	11	18069935	18106087	SAAL1	protein_coding	58.8981	-0.356866	-1.28064	0.313091	-1.13981	0.254364	0.332246
ENSG00000063180	ENSG00000063180.9	carbonic anhydrase 11 [Source:HGNC Symbol;Acc:HGNC:1370]	19	48637946	48646187	CA11	protein_coding	155.467	-0.3569	-1.28067	0.187972	-1.89869	0.0576053	0.0994044
ENSG00000110395	ENSG00000110395.7	Cbl proto-oncogene [Source:HGNC Symbol;Acc:HGNC:1541]	11	119206298	119313926	CBL	protein_coding	717.968	-0.356923	-1.28069	0.0856957	-4.165	3.1135e-05	0.000130173
ENSG00000175894	ENSG00000175894.18	thrombospondin type laminin G domain and EAR repeats [Source:HGNC Symbol;Acc:HGNC:1268]	21	44497893	44711572	TSPEAR	protein_coding	11.8846	-0.356944	-1.28071	0.433535	-0.823334	0.410318	0.495566
ENSG00000289018	ENSG00000289018.1	novel transcript	2	231705830	231707035		lncRNA	55.1054	-0.356944	-1.28071	0.310381	-1.15002	0.250137	0.328163
ENSG00000100014	ENSG00000100014.20	sperm antigen with calponin homology and coiled-coil domains 1 like [Source:HGNC Symbol;Acc:HGNC:29022]	22	24270817	24417739	SPECC1L	protein_coding	855.264	-0.357268	-1.281	0.0869098	-4.11079	3.94316e-05	0.000161265
ENSG00000197121	ENSG00000197121.15	post-GPI attachment to proteins inositol deacylase 1 [Source:HGNC Symbol;Acc:HGNC:25712]	2	196833004	196927796	PGAP1	protein_coding	611.713	-0.357316	-1.28104	0.094367	-3.78645	0.000152814	0.0005536
ENSG00000278535	ENSG00000278535.5	dehydrogenase/reductase 11 [Source:HGNC Symbol;Acc:HGNC:28639]	17	36591879	36600804	DHRS11	protein_coding	28.4396	-0.357557	-1.28125	0.399671	-0.894628	0.370986	0.456301
ENSG00000074695	ENSG00000074695.6	lectin, mannose binding 1 [Source:HGNC Symbol;Acc:HGNC:6631]	18	59327823	59359265	LMAN1	protein_coding	732.394	-0.35761	-1.2813	0.0897201	-3.98584	6.72414e-05	0.000262796
ENSG00000185829	ENSG00000185829.18	ADP ribosylation factor like GTPase 17A [Source:HGNC Symbol;Acc:HGNC:24096]	17	46516702	46579691	ARL17A	protein_coding	479.546	-0.357786	-1.28146	0.117688	-3.04013	0.00236474	0.00642163
ENSG00000110801	ENSG00000110801.14	proteasome 26S subunit, non-ATPase 9 [Source:HGNC Symbol;Acc:HGNC:9567]	12	121888732	121918297	PSMD9	protein_coding	134.709	-0.35779	-1.28146	0.201217	-1.77812	0.0753834	0.124934
ENSG00000132254	ENSG00000132254.13	ADP ribosylation factor interacting protein 2 [Source:HGNC Symbol;Acc:HGNC:17160]	11	6474683	6481479	ARFIP2	protein_coding	151.243	-0.357904	-1.28156	0.225796	-1.58507	0.11295	0.173269
ENSG00000116661	ENSG00000116661.11	F-box protein 2 [Source:HGNC Symbol;Acc:HGNC:13581]	1	11637018	11655785	FBXO2	protein_coding	6.1454	-0.35797	-1.28162	0.522906	-0.684578	0.49361	0.57638
ENSG00000165238	ENSG00000165238.17	WNK lysine deficient protein kinase 2 [Source:HGNC Symbol;Acc:HGNC:14542]	9	93184122	93320572	WNK2	protein_coding	268.127	-0.358061	-1.2817	0.148694	-2.40804	0.0160383	0.0339029
ENSG00000165516	ENSG00000165516.11	kelch domain containing 2 [Source:HGNC Symbol;Acc:HGNC:20231]	14	49768130	49786385	KLHDC2	protein_coding	300.955	-0.358262	-1.28188	0.136275	-2.62896	0.00856475	0.0197809
ENSG00000280367	ENSG00000280367.1	novel transcript	11	90223153	90226538		TEC	24.6106	-0.358539	-1.28213	0.444643	-0.806351	0.420041	0.505335
ENSG00000237892	ENSG00000237892.1	KLF7 intronic transcript 1 [Source:HGNC Symbol;Acc:HGNC:41355]	2	207120884	207122044	KLF7-IT1	lncRNA	38.0343	-0.358753	-1.28232	0.366753	-0.978187	0.327982	0.412029
ENSG00000104356	ENSG00000104356.11	POP1 homolog, ribonuclease P/MRP subunit [Source:HGNC Symbol;Acc:HGNC:30129]	8	98117293	98159835	POP1	protein_coding	85.6427	-0.358823	-1.28238	0.255789	-1.40281	0.160674	0.230786
ENSG00000117262	ENSG00000117262.19	G protein-coupled receptor 89A [Source:HGNC Symbol;Acc:HGNC:31984]	1	145607988	145670650	GPR89A	protein_coding	142.824	-0.358934	-1.28248	0.204678	-1.75365	0.0794898	0.130464
ENSG00000235954	ENSG00000235954.8	TTC28 antisense RNA 1 [Source:HGNC Symbol;Acc:HGNC:29336]	22	27919376	28008581	TTC28-AS1	lncRNA	549.591	-0.359036	-1.28257	0.0968366	-3.70765	0.00020919	0.000731398
ENSG00000189223	ENSG00000189223.15	PAX8 antisense RNA 1 [Source:HGNC Symbol;Acc:HGNC:49271]	2	113211421	113276581	PAX8-AS1	lncRNA	332.322	-0.359114	-1.28264	0.146555	-2.45036	0.0142713	0.0307316
ENSG00000145687	ENSG00000145687.17	single stranded DNA binding protein 2 [Source:HGNC Symbol;Acc:HGNC:15831]	5	81412804	81751797	SSBP2	protein_coding	1116.87	-0.359124	-1.28265	0.0703792	-5.1027	3.34839e-07	2.05614e-06
ENSG00000263535	ENSG00000263535.2	adenylate kinase 4 pseudogene 1 [Source:HGNC Symbol;Acc:HGNC:364]	17	31345519	31346190	AK4P1	processed_pseudogene	6.12235	-0.359261	-1.28277	0.555712	-0.646487	0.517964	0.597189
ENSG00000236155	ENSG00000236155.7	zona pellucida like domain containing 2, pseudogene [Source:HGNC Symbol;Acc:HGNC:54510]	1	26209741	26229844	ZPLD2P	transcribed_unprocessed_pseudogene	15.0274	-0.359334	-1.28283	0.495801	-0.724754	0.468603	0.552859
ENSG00000289171	ENSG00000289171.1	novel transcript, sense intronic to RBBP6	16	24550351	24550660		lncRNA	15.0274	-0.359334	-1.28283	0.495801	-0.724754	0.468603	0.552859
ENSG00000198836	ENSG00000198836.11	OPA1 mitochondrial dynamin like GTPase [Source:HGNC Symbol;Acc:HGNC:8140]	3	193593144	193697811	OPA1	protein_coding	593.934	-0.35944	-1.28293	0.0965194	-3.72402	0.000196078	0.000689385
ENSG00000133627	ENSG00000133627.18	actin related protein 3B [Source:HGNC Symbol;Acc:HGNC:17256]	7	152759749	152855378	ACTR3B	protein_coding	105.65	-0.359516	-1.283	0.224523	-1.60125	0.109322	0.169215
ENSG00000080200	ENSG00000080200.10	crystallin beta-gamma domain containing 3 [Source:HGNC Symbol;Acc:HGNC:34427]	3	97822011	97944984	CRYBG3	protein_coding	677.533	-0.359611	-1.28308	0.0988697	-3.63723	0.00027559	0.000937333
ENSG00000124357	ENSG00000124357.13	N-acetylglucosamine kinase [Source:HGNC Symbol;Acc:HGNC:17174]	2	71064344	71079808	NAGK	protein_coding	424.192	-0.359779	-1.28323	0.118143	-3.04528	0.00232464	0.00633984
ENSG00000107643	ENSG00000107643.17	mitogen-activated protein kinase 8 [Source:HGNC Symbol;Acc:HGNC:6881]	10	48306639	48439360	MAPK8	protein_coding	757.296	-0.35998	-1.28341	0.0848028	-4.2449	2.18686e-05	9.46786e-05
ENSG00000121766	ENSG00000121766.16	zinc finger CCHC-type containing 17 [Source:HGNC Symbol;Acc:HGNC:30246]	1	31296982	31364953	ZCCHC17	protein_coding	108.329	-0.360089	-1.28351	0.247609	-1.45427	0.145872	0.213641
ENSG00000152061	ENSG00000152061.24	RAB GTPase activating protein 1 like [Source:HGNC Symbol;Acc:HGNC:24663]	1	174159410	174995308	RABGAP1L	protein_coding	1020.13	-0.360304	-1.2837	0.0752791	-4.78624	1.69931e-06	9.17183e-06
ENSG00000186166	ENSG00000186166.9	centrosomal AT-AC splicing factor [Source:HGNC Symbol;Acc:HGNC:30460]	11	118998138	119015793	CENATAC	protein_coding	165.067	-0.360843	-1.28418	0.187579	-1.92369	0.0543937	0.0953248
ENSG00000163882	ENSG00000163882.10	RNA polymerase II, I and III subunit H [Source:HGNC Symbol;Acc:HGNC:9195]	3	184361710	184368596	POLR2H	protein_coding	122.62	-0.360996	-1.28431	0.208195	-1.73393	0.0829304	0.135357
ENSG00000155893	ENSG00000155893.13	2-phosphoxylose phosphatase 1 [Source:HGNC Symbol;Acc:HGNC:26303]	3	141228726	141367753	PXYLP1	protein_coding	176.433	-0.361	-1.28432	0.194276	-1.85818	0.0631433	0.107707
ENSG00000101199	ENSG00000101199.13	ADP ribosylation factor GTPase activating protein 1 [Source:HGNC Symbol;Acc:HGNC:15852]	20	63272785	63289790	ARFGAP1	protein_coding	371.1	-0.361052	-1.28436	0.139401	-2.59003	0.00959676	0.0218102
ENSG00000151575	ENSG00000151575.15	testis expressed 9 [Source:HGNC Symbol;Acc:HGNC:29585]	15	56243971	56445997	TEX9	protein_coding	106.333	-0.361089	-1.2844	0.229516	-1.57326	0.115658	0.176667
ENSG00000267058	ENSG00000267058.1	novel transcript	19	43891804	43901805		lncRNA	27.9302	-0.361185	-1.28448	0.464115	-0.778224	0.436437	0.52136
ENSG00000099250	ENSG00000099250.18	neuropilin 1 [Source:HGNC Symbol;Acc:HGNC:8004]	10	33177492	33336262	NRP1	protein_coding	1252.33	-0.361331	-1.28461	0.073555	-4.91239	8.99718e-07	5.10673e-06
ENSG00000133275	ENSG00000133275.16	casein kinase 1 gamma 2 [Source:HGNC Symbol;Acc:HGNC:2455]	19	1941172	1981338	CSNK1G2	protein_coding	127.139	-0.361537	-1.28479	0.224482	-1.61054	0.10728	0.166438
ENSG00000281649	ENSG00000281649.3	endogenous Bornavirus like nucleoprotein 3, pseudogene [Source:HGNC Symbol;Acc:HGNC:50682]	9	37079645	37090928	EBLN3P	lncRNA	583.092	-0.361541	-1.2848	0.0961306	-3.76093	0.000169279	0.000606246
ENSG00000274422	ENSG00000274422.1	novel transcript	22	22283928	22287220		lncRNA	41.77	-0.361584	-1.28484	0.353326	-1.02337	0.306132	0.389204
ENSG00000164743	ENSG00000164743.5	chromosome 8 open reading frame 48 [Source:HGNC Symbol;Acc:HGNC:26345]	8	13566869	13568288	C8orf48	protein_coding	16.4311	-0.361584	-1.28484	0.49883	-0.724864	0.468535	0.552846
ENSG00000048052	ENSG00000048052.24	histone deacetylase 9 [Source:HGNC Symbol;Acc:HGNC:14065]	7	18086949	19002416	HDAC9	protein_coding	210.254	-0.361664	-1.28491	0.166342	-2.17422	0.0296887	0.0571314
ENSG00000124614	ENSG00000124614.16	ribosomal protein S10 [Source:HGNC Symbol;Acc:HGNC:10383]	6	34417454	34426069	RPS10	protein_coding	812.721	-0.3624	-1.28556	0.0859587	-4.21597	2.48703e-05	0.000106426
ENSG00000055950	ENSG00000055950.17	mitochondrial ribosomal protein L43 [Source:HGNC Symbol;Acc:HGNC:14517]	10	100969458	100987515	MRPL43	protein_coding	103.028	-0.362507	-1.28566	0.254024	-1.42705	0.153564	0.222211
ENSG00000196576	ENSG00000196576.16	plexin B2 [Source:HGNC Symbol;Acc:HGNC:9104]	22	50274979	50307646	PLXNB2	protein_coding	1148.8	-0.362524	-1.28567	0.0783639	-4.62617	3.72498e-06	1.88905e-05
ENSG00000198155	ENSG00000198155.5	zinc finger protein 876, pseudogene [Source:HGNC Symbol;Acc:HGNC:32472]	4	212610	255985	ZNF876P	transcribed_unprocessed_pseudogene	77.3219	-0.362572	-1.28572	0.262074	-1.38347	0.166521	0.236629
ENSG00000261578	ENSG00000261578.1	novel transcript, overlapping to TSKU	11	76800364	76804555		lncRNA	18.7062	-0.362635	-1.28577	0.459102	-0.789879	0.429599	0.514907
ENSG00000196459	ENSG00000196459.15	trafficking protein particle complex subunit 2 [Source:HGNC Symbol;Acc:HGNC:23068]	X	13712244	13734635	TRAPPC2	protein_coding	192.88	-0.362999	-1.2861	0.183625	-1.97685	0.0480584	0.0860627
ENSG00000278233	ENSG00000278233.1	RNA, 5.8S ribosomal N2 [Source:HGNC Symbol;Acc:HGNC:53521]	21	8212572	8212724	RNA5-8SN2	rRNA	124.009	-0.363195	-1.28627	0.209034	-1.73749	0.0823005	0.134494
ENSG00000271913	ENSG00000271913.8	TAGAP antisense RNA 1 [Source:HGNC Symbol;Acc:HGNC:55239]	6	158988178	159088114	TAGAP-AS1	lncRNA	112.155	-0.363228	-1.2863	0.219797	-1.65256	0.0984199	0.155084
ENSG00000094914	ENSG00000094914.14	aladin WD repeat nucleoporin [Source:HGNC Symbol;Acc:HGNC:13666]	12	53307456	53324864	AAAS	protein_coding	179.573	-0.363278	-1.28635	0.183416	-1.98063	0.0476331	0.0853938
ENSG00000152443	ENSG00000152443.13	zinc finger protein 776 [Source:HGNC Symbol;Acc:HGNC:26765]	19	57746815	57758148	ZNF776	protein_coding	444.393	-0.363461	-1.28651	0.113606	-3.19932	0.00137752	0.00395986
ENSG00000056487	ENSG00000056487.16	PHD finger protein 21B [Source:HGNC Symbol;Acc:HGNC:25161]	22	44881162	45010005	PHF21B	protein_coding	42.9931	-0.363779	-1.28679	0.39658	-0.917292	0.35899	0.444085
ENSG00000124789	ENSG00000124789.12	nucleoporin 153 [Source:HGNC Symbol;Acc:HGNC:8062]	6	17615035	17706925	NUP153	protein_coding	665.166	-0.363847	-1.28685	0.089816	-4.05102	5.09939e-05	0.000203441
ENSG00000288866	ENSG00000288866.1	novel transcript	2	189439780	189441126		lncRNA	44.6424	-0.363883	-1.28688	0.35303	-1.03074	0.302662	0.385386
ENSG00000272092	ENSG00000272092.1	novel transcript	8	38382364	38383461		lncRNA	2.7994	-0.364072	-1.28705	0.482041	-0.755273	0.450085	0.53482
ENSG00000149575	ENSG00000149575.9	sodium voltage-gated channel beta subunit 2 [Source:HGNC Symbol;Acc:HGNC:10589]	11	118162806	118176639	SCN2B	protein_coding	77.7272	-0.364087	-1.28707	0.293496	-1.24052	0.214785	0.289582
ENSG00000262322	ENSG00000262322.1	MT-ND4 pseudogene 34 [Source:HGNC Symbol;Acc:HGNC:51948]	16	10721698	10723068	MTND4P34	unprocessed_pseudogene	5.97693	-0.364095	-1.28707	0.557425	-0.653173	0.513644	0.593452
ENSG00000107537	ENSG00000107537.14	phytanoyl-CoA 2-hydroxylase [Source:HGNC Symbol;Acc:HGNC:8940]	10	13277796	13302412	PHYH	protein_coding	58.0328	-0.364202	-1.28717	0.297644	-1.22362	0.221097	0.29605
ENSG00000135469	ENSG00000135469.14	coenzyme Q10A [Source:HGNC Symbol;Acc:HGNC:26515]	12	56266890	56270966	COQ10A	protein_coding	58.0298	-0.364271	-1.28723	0.306479	-1.18857	0.23461	0.310891
ENSG00000165868	ENSG00000165868.16	heat shock protein family A (Hsp70) member 12A [Source:HGNC Symbol;Acc:HGNC:19022]	10	116671192	116850251	HSPA12A	protein_coding	949.232	-0.364704	-1.28762	0.0865373	-4.21442	2.50423e-05	0.00010707
ENSG00000162073	ENSG00000162073.14	progestin and adipoQ receptor family member 4 [Source:HGNC Symbol;Acc:HGNC:26386]	16	2969270	2973484	PAQR4	protein_coding	20.2569	-0.364849	-1.28775	0.420319	-0.868029	0.385378	0.470938
ENSG00000022277	ENSG00000022277.13	replication termination factor 2 [Source:HGNC Symbol;Acc:HGNC:15890]	20	56468585	56519449	RTF2	protein_coding	254.332	-0.364886	-1.28778	0.144312	-2.52846	0.0114564	0.0253907
ENSG00000255248	ENSG00000255248.10	mir-100-let-7a-2-mir-125b-1 cluster host gene [Source:HGNC Symbol;Acc:HGNC:39522]	11	122028325	122556721	MIR100HG	lncRNA	1369.96	-0.36489	-1.28778	0.0674098	-5.41302	6.19714e-08	4.33222e-07
ENSG00000220205	ENSG00000220205.9	vesicle associated membrane protein 2 [Source:HGNC Symbol;Acc:HGNC:12643]	17	8159149	8163546	VAMP2	protein_coding	655.848	-0.365021	-1.2879	0.0962737	-3.79149	0.000149745	0.000543123
ENSG00000279254	ENSG00000279254.1	TEC	2	46668870	46670778		TEC	6.83094	-0.365092	-1.28796	0.552656	-0.660613	0.50886	0.589108
ENSG00000250251	ENSG00000250251.6	polycystin 1, transient receptor potential channel interacting pseudogene 6 [Source:HGNC Symbol;Acc:HGNC:30070]	16	15125242	15154564	PKD1P6	transcribed_unprocessed_pseudogene	406.483	-0.365108	-1.28798	0.128676	-2.83743	0.00454787	0.0114029
ENSG00000233927	ENSG00000233927.5	ribosomal protein S28 [Source:HGNC Symbol;Acc:HGNC:10418]	19	8321158	8323340	RPS28	protein_coding	382.897	-0.365285	-1.28814	0.128433	-2.84417	0.00445266	0.0112027
ENSG00000149150	ENSG00000149150.9	solute carrier family 43 member 1 [Source:HGNC Symbol;Acc:HGNC:9225]	11	57484534	57515780	SLC43A1	protein_coding	125.197	-0.365327	-1.28817	0.219453	-1.66471	0.0959697	0.152134
ENSG00000100225	ENSG00000100225.18	F-box protein 7 [Source:HGNC Symbol;Acc:HGNC:13586]	22	32474676	32498829	FBXO7	protein_coding	720.395	-0.365363	-1.28821	0.10173	-3.5915	0.000328785	0.00109685
ENSG00000288075	ENSG00000288075.1	novel transcript	4	9034519	9381269		lncRNA	292.778	-0.365493	-1.28832	0.134749	-2.71241	0.00667967	0.0159712
ENSG00000140265	ENSG00000140265.14	zinc finger and SCAN domain containing 29 [Source:HGNC Symbol;Acc:HGNC:26673]	15	43358172	43371043	ZSCAN29	protein_coding	230.786	-0.365543	-1.28837	0.156918	-2.32952	0.0198318	0.0405634
ENSG00000275215	ENSG00000275215.1	RNA, 5.8S ribosomal N3 [Source:HGNC Symbol;Acc:HGNC:53525]	21	8395607	8395759	RNA5-8SN3	rRNA	122.435	-0.365601	-1.28842	0.210082	-1.74028	0.0818106	0.13382
ENSG00000125266	ENSG00000125266.8	ephrin B2 [Source:HGNC Symbol;Acc:HGNC:3227]	13	106489745	106535662	EFNB2	protein_coding	142.451	-0.365686	-1.28849	0.196326	-1.86265	0.0625115	0.106761
ENSG00000272654	ENSG00000272654.1	novel transcript	1	153977743	153979160		lncRNA	6.83376	-0.365715	-1.28852	0.553172	-0.661124	0.508533	0.588866
ENSG00000284670	ENSG00000284670.1	ribosomal protein SA pseudogene 56 [Source:HGNC Symbol;Acc:HGNC:36018]	16	73940639	73941781	RPSAP56	translated_processed_pseudogene	2.09463	-0.366046	-1.28882	0.446608	-0.819614	0.412436	0.49776
ENSG00000165943	ENSG00000165943.5	modulator of apoptosis 1 [Source:HGNC Symbol;Acc:HGNC:16658]	14	93182199	93184923	MOAP1	protein_coding	141.017	-0.366376	-1.28911	0.201018	-1.8226	0.0683636	0.11519
ENSG00000091009	ENSG00000091009.8	RNA binding motif protein 27 [Source:HGNC Symbol;Acc:HGNC:29243]	5	146203605	146289223	RBM27	protein_coding	652.824	-0.366562	-1.28928	0.0943828	-3.88378	0.000102844	0.000385094
ENSG00000183684	ENSG00000183684.8	Aly/REF export factor [Source:HGNC Symbol;Acc:HGNC:19071]	17	81887835	81891586	ALYREF	protein_coding	80.9139	-0.3667	-1.2894	0.304189	-1.2055	0.22801	0.303613
ENSG00000143653	ENSG00000143653.10	saccharopine dehydrogenase (putative) [Source:HGNC Symbol;Acc:HGNC:24275]	1	246724409	246768137	SCCPDH	protein_coding	263.347	-0.36677	-1.28946	0.164139	-2.2345	0.0254499	0.0501805
ENSG00000214185	ENSG00000214185.3	exportin for tRNA pseudogene 1 [Source:HGNC Symbol;Acc:HGNC:16586]	20	34213495	34215892	XPOTP1	processed_pseudogene	3.11692	-0.366789	-1.28948	0.535839	-0.684514	0.493651	0.57638
ENSG00000257366	ENSG00000257366.1	microRNA 3180-2	16	16308542	16310000		lncRNA	3.11692	-0.366789	-1.28948	0.535839	-0.684514	0.493651	0.57638
ENSG00000257563	ENSG00000257563.1	microRNA 3180-3	16	18402146	18403604		lncRNA	3.11692	-0.366789	-1.28948	0.535839	-0.684514	0.493651	0.57638
ENSG00000258354	ENSG00000258354.1	microRNA 3180-1	16	14909887	14911345		lncRNA	3.11692	-0.366789	-1.28948	0.535839	-0.684514	0.493651	0.57638
ENSG00000274848	ENSG00000274848.1	Metazoan signal recognition particle RNA [Source:RFAM;Acc:RF00017]	16	30816030	30816302	Metazoa_SRP	misc_RNA	3.11692	-0.366789	-1.28948	0.535839	-0.684514	0.493651	0.57638
ENSG00000099875	ENSG00000099875.16	MAPK interacting serine/threonine kinase 2 [Source:HGNC Symbol;Acc:HGNC:7111]	19	2037465	2051244	MKNK2	protein_coding	295.708	-0.366826	-1.28951	0.133115	-2.75571	0.00585644	0.0142283
ENSG00000279476	ENSG00000279476.1	novel transcript	16	81517824	81520617		TEC	60.093	-0.367078	-1.28974	0.300139	-1.22303	0.22132	0.296183
ENSG00000125648	ENSG00000125648.15	solute carrier family 25 member 23 [Source:HGNC Symbol;Acc:HGNC:19375]	19	6436079	6465203	SLC25A23	protein_coding	273.014	-0.367283	-1.28992	0.155458	-2.36259	0.0181476	0.0374717
ENSG00000149809	ENSG00000149809.17	transmembrane 7 superfamily member 2 [Source:HGNC Symbol;Acc:HGNC:11863]	11	65111845	65116384	TM7SF2	protein_coding	75.7182	-0.367378	-1.29001	0.271513	-1.35308	0.176031	0.247247
ENSG00000089351	ENSG00000089351.15	GRAM domain containing 1A [Source:HGNC Symbol;Acc:HGNC:29305]	19	34994784	35026471	GRAMD1A	protein_coding	291.986	-0.367683	-1.29028	0.145946	-2.51932	0.0117582	0.025999
ENSG00000015676	ENSG00000015676.18	NudC domain containing 3 [Source:HGNC Symbol;Acc:HGNC:22208]	7	44379119	44490658	NUDCD3	protein_coding	448.411	-0.367707	-1.2903	0.113787	-3.23153	0.00123128	0.00358898
ENSG00000180479	ENSG00000180479.14	zinc finger protein 571 [Source:HGNC Symbol;Acc:HGNC:25000]	19	37554782	37594792	ZNF571	protein_coding	142.482	-0.367725	-1.29032	0.204891	-1.79474	0.0726957	0.121415
ENSG00000236254	ENSG00000236254.1	MT-ND4 pseudogene 14 [Source:HGNC Symbol;Acc:HGNC:42201]	9	5107937	5109290	MTND4P14	unprocessed_pseudogene	19.3425	-0.367812	-1.29039	0.485356	-0.757818	0.44856	0.533345
ENSG00000236778	ENSG00000236778.8	INTS6 antisense RNA 1 [Source:HGNC Symbol;Acc:HGNC:42691]	13	51452364	51554678	INTS6-AS1	lncRNA	145.977	-0.368146	-1.29069	0.194241	-1.89531	0.0580514	0.099972
ENSG00000072849	ENSG00000072849.11	derlin 2 [Source:HGNC Symbol;Acc:HGNC:17943]	17	5471254	5486811	DERL2	protein_coding	234.835	-0.368194	-1.29074	0.154183	-2.38803	0.016939	0.0355335
ENSG00000220563	ENSG00000220563.1	pyruvate kinase M1/2 pseudogene 3 [Source:HGNC Symbol;Acc:HGNC:44245]	6	85659892	85660606	PKMP3	transcribed_processed_pseudogene	3.12736	-0.368358	-1.29088	0.53586	-0.687414	0.491822	0.575004
ENSG00000263675	ENSG00000263675.1	microRNA 5581 [Source:HGNC Symbol;Acc:HGNC:43527]	1	37500935	37500994	MIR5581	miRNA	3.12736	-0.368358	-1.29088	0.53586	-0.687414	0.491822	0.575004
ENSG00000276457	ENSG00000276457.1	FKBP prolyl isomerase 4 pseudogene 8 [Source:HGNC Symbol;Acc:HGNC:50377]	9	66744561	66745929	FKBP4P8	processed_pseudogene	3.12736	-0.368358	-1.29088	0.53586	-0.687414	0.491822	0.575004
ENSG00000230423	ENSG00000230423.3	novel transcript	6	170615515	170738536		lncRNA	12.0029	-0.369084	-1.29153	0.51941	-0.710583	0.477343	0.561325
ENSG00000171368	ENSG00000171368.12	tubulin polymerization promoting protein [Source:HGNC Symbol;Acc:HGNC:24164]	5	659862	693352	TPPP	protein_coding	80.8913	-0.369095	-1.29154	0.254232	-1.45181	0.146556	0.21435
ENSG00000221963	ENSG00000221963.6	apolipoprotein L6 [Source:HGNC Symbol;Acc:HGNC:14870]	22	35648446	35668404	APOL6	protein_coding	693.155	-0.369109	-1.29155	0.0899474	-4.1036	4.06763e-05	0.000165808
ENSG00000134265	ENSG00000134265.13	NSF attachment protein gamma [Source:HGNC Symbol;Acc:HGNC:7642]	18	10525905	10552764	NAPG	protein_coding	218.525	-0.369234	-1.29167	0.155623	-2.37262	0.0176625	0.0366691
ENSG00000204581	ENSG00000204581.3	ACOXL antisense RNA 1 [Source:HGNC Symbol;Acc:HGNC:41112]	2	111098345	111116407	ACOXL-AS1	lncRNA	6.12452	-0.369265	-1.29169	0.527561	-0.699947	0.48396	0.567406
ENSG00000169436	ENSG00000169436.17	collagen type XXII alpha 1 chain [Source:HGNC Symbol;Acc:HGNC:22989]	8	138588235	138914041	COL22A1	protein_coding	89.7365	-0.369443	-1.29185	0.242273	-1.5249	0.127283	0.19111
ENSG00000135363	ENSG00000135363.12	LIM domain only 2 [Source:HGNC Symbol;Acc:HGNC:6642]	11	33858576	33892076	LMO2	protein_coding	82.2504	-0.369493	-1.2919	0.27154	-1.36073	0.173599	0.24458
ENSG00000224843	ENSG00000224843.8	long intergenic non-protein coding RNA 240 [Source:HGNC Symbol;Acc:HGNC:18772]	6	26956932	27059749	LINC00240	lncRNA	31.9939	-0.36952	-1.29192	0.380872	-0.970193	0.33195	0.41619
ENSG00000069020	ENSG00000069020.19	microtubule associated serine/threonine kinase family member 4 [Source:HGNC Symbol;Acc:HGNC:19037]	5	66596380	67169593	MAST4	protein_coding	1195.79	-0.369868	-1.29223	0.0737635	-5.01424	5.3243e-07	3.16808e-06
ENSG00000156983	ENSG00000156983.17	bromodomain and PHD finger containing 1 [Source:HGNC Symbol;Acc:HGNC:14255]	3	9731729	9748019	BRPF1	protein_coding	219.802	-0.369915	-1.29228	0.161344	-2.29271	0.0218648	0.044138
ENSG00000187860	ENSG00000187860.11	coiled-coil domain containing 157 [Source:HGNC Symbol;Acc:HGNC:33854]	22	30356635	30378673	CCDC157	protein_coding	26.5279	-0.369915	-1.29228	0.488333	-0.757507	0.448746	0.533541
ENSG00000269982	ENSG00000269982.1	novel transcript, antisense to TMEM111	3	9958717	9962539		lncRNA	271.15	-0.370009	-1.29236	0.165954	-2.22958	0.0257753	0.0507528
ENSG00000240230	ENSG00000240230.6	cytochrome c oxidase assembly factor COX19 [Source:HGNC Symbol;Acc:HGNC:28074]	7	898778	975549	COX19	protein_coding	176.108	-0.370087	-1.29243	0.180946	-2.0453	0.0408258	0.0747828
ENSG00000279310	ENSG00000279310.1	TEC	12	67065018	67065278		TEC	2.81266	-0.37044	-1.29275	0.482498	-0.767755	0.442633	0.52726
ENSG00000145907	ENSG00000145907.16	G3BP stress granule assembly factor 1 [Source:HGNC Symbol;Acc:HGNC:30292]	5	151771045	151812911	G3BP1	protein_coding	1598.08	-0.370743	-1.29302	0.0557424	-6.651	2.91101e-11	3.14855e-10
ENSG00000147862	ENSG00000147862.18	nuclear factor I B [Source:HGNC Symbol;Acc:HGNC:7785]	9	14081843	14398983	NFIB	protein_coding	2095.06	-0.370861	-1.29312	0.0540004	-6.86774	6.52283e-12	7.58554e-11
ENSG00000010292	ENSG00000010292.13	non-SMC condensin I complex subunit D2 [Source:HGNC Symbol;Acc:HGNC:24305]	12	6493356	6531955	NCAPD2	protein_coding	122.04	-0.370976	-1.29323	0.231747	-1.60078	0.109426	0.169272
ENSG00000119669	ENSG00000119669.5	interferon regulatory factor 2 binding protein like [Source:HGNC Symbol;Acc:HGNC:14282]	14	77024543	77028708	IRF2BPL	protein_coding	376.817	-0.37105	-1.29329	0.118147	-3.14059	0.00168608	0.00475567
ENSG00000172318	ENSG00000172318.6	beta-1,3-galactosyltransferase 1 [Source:HGNC Symbol;Acc:HGNC:916]	2	167293001	167874045	B3GALT1	protein_coding	28.3046	-0.371122	-1.29336	0.400841	-0.925858	0.35452	0.439522
ENSG00000102302	ENSG00000102302.8	FYVE, RhoGEF and PH domain containing 1 [Source:HGNC Symbol;Acc:HGNC:3663]	X	54445454	54496234	FGD1	protein_coding	157.673	-0.37115	-1.29338	0.195019	-1.90315	0.0570213	0.0986511
ENSG00000143179	ENSG00000143179.16	uridine-cytidine kinase 2 [Source:HGNC Symbol;Acc:HGNC:12562]	1	165827614	165911618	UCK2	protein_coding	157.793	-0.371181	-1.29341	0.196235	-1.89152	0.0585555	0.100749
ENSG00000274292	ENSG00000274292.1	novel transcript	12	121800797	121803403		lncRNA	11.9764	-0.371192	-1.29342	0.512674	-0.724031	0.469047	0.553265
ENSG00000097021	ENSG00000097021.20	acyl-CoA thioesterase 7 [Source:HGNC Symbol;Acc:HGNC:24157]	1	6264269	6393767	ACOT7	protein_coding	57.1578	-0.371232	-1.29346	0.303497	-1.22318	0.22126	0.296144
ENSG00000277739	ENSG00000277739.1	5.8S ribosomal RNA [Source:RFAM;Acc:RF00002]	21	8256781	8256933	5_8S_rRNA	rRNA	120.006	-0.371366	-1.29358	0.211531	-1.75561	0.0791545	0.129983
ENSG00000198774	ENSG00000198774.5	Ras association domain family member 9 [Source:HGNC Symbol;Acc:HGNC:15739]	12	85800703	85836409	RASSF9	protein_coding	86.7833	-0.371437	-1.29364	0.248375	-1.49547	0.134792	0.200403
ENSG00000278192	ENSG00000278192.1	novel transcript	20	6065966	6067897		lncRNA	5.29204	-0.371725	-1.2939	0.556319	-0.668186	0.504015	0.585532
ENSG00000196705	ENSG00000196705.8	zinc finger protein 431 [Source:HGNC Symbol;Acc:HGNC:20809]	19	21142024	21196053	ZNF431	protein_coding	2481.56	-0.371809	-1.29397	0.0449744	-8.26714	1.37214e-16	2.46776e-15
ENSG00000170667	ENSG00000170667.15	RAS p21 protein activator 4B [Source:HGNC Symbol;Acc:HGNC:35202]	7	102479976	102517777	RASA4B	protein_coding	566.542	-0.372017	-1.29416	0.100949	-3.6852	0.000228521	0.000792936
ENSG00000167658	ENSG00000167658.16	eukaryotic translation elongation factor 2 [Source:HGNC Symbol;Acc:HGNC:3214]	19	3976056	3985463	EEF2	protein_coding	5963.07	-0.372177	-1.2943	0.0287148	-12.9612	2.03176e-38	1.24148e-36
ENSG00000066056	ENSG00000066056.14	tyrosine kinase with immunoglobulin like and EGF like domains 1 [Source:HGNC Symbol;Acc:HGNC:11809]	1	43300982	43323108	TIE1	protein_coding	108.983	-0.372199	-1.29432	0.228512	-1.62879	0.103357	0.161322
ENSG00000090659	ENSG00000090659.18	CD209 molecule [Source:HGNC Symbol;Acc:HGNC:1641]	19	7739993	7747564	CD209	protein_coding	28.4705	-0.372235	-1.29436	0.469042	-0.793609	0.427423	0.512819
ENSG00000126768	ENSG00000126768.13	translocase of inner mitochondrial membrane 17B [Source:HGNC Symbol;Acc:HGNC:17310]	X	48893447	48898143	TIMM17B	protein_coding	81.5267	-0.372318	-1.29443	0.267629	-1.39117	0.164173	0.234531
ENSG00000143222	ENSG00000143222.12	ubiquitin-fold modifier conjugating enzyme 1 [Source:HGNC Symbol;Acc:HGNC:26941]	1	161152776	161158856	UFC1	protein_coding	126.706	-0.372374	-1.29448	0.227357	-1.63784	0.101455	0.158775
ENSG00000071991	ENSG00000071991.9	cadherin 19 [Source:HGNC Symbol;Acc:HGNC:1758]	18	66501083	66604138	CDH19	protein_coding	74.9194	-0.372376	-1.29448	0.266901	-1.39519	0.162959	0.233655
ENSG00000276007	ENSG00000276007.1	novel transcript, antisense WWOX	16	78123243	78124332		lncRNA	11.2668	-0.372435	-1.29454	0.515964	-0.721824	0.470403	0.554627
ENSG00000118096	ENSG00000118096.10	intraflagellar transport 46 [Source:HGNC Symbol;Acc:HGNC:26146]	11	118544528	118572970	IFT46	protein_coding	163.591	-0.372478	-1.29457	0.1809	-2.05903	0.0394916	0.0726946
ENSG00000168216	ENSG00000168216.13	LMBR1 domain containing 1 [Source:HGNC Symbol;Acc:HGNC:23038]	6	69672757	69867236	LMBRD1	protein_coding	538.475	-0.372546	-1.29464	0.104957	-3.5495	0.000385962	0.00126425
ENSG00000265559	ENSG00000265559.2	RNA, 7SL, cytoplasmic 652, pseudogene [Source:HGNC Symbol;Acc:HGNC:46668]	11	47557534	47557833	RN7SL652P	misc_RNA	6.01106	-0.373007	-1.29505	0.557494	-0.669078	0.503446	0.585532
ENSG00000153879	ENSG00000153879.9	CCAAT enhancer binding protein gamma [Source:HGNC Symbol;Acc:HGNC:1837]	19	33373685	33382686	CEBPG	protein_coding	127.974	-0.373042	-1.29508	0.207852	-1.79475	0.072693	0.121415
ENSG00000081870	ENSG00000081870.12	heat shock protein family B (small) member 11 [Source:HGNC Symbol;Acc:HGNC:25019]	1	53916574	53945699	HSPB11	protein_coding	146.562	-0.373071	-1.29511	0.200838	-1.85758	0.0632292	0.107846
ENSG00000117069	ENSG00000117069.15	ST6 N-acetylgalactosaminide alpha-2,6-sialyltransferase 5 [Source:HGNC Symbol;Acc:HGNC:19342]	1	76867480	77067546	ST6GALNAC5	protein_coding	50.4897	-0.373121	-1.29515	0.325248	-1.14719	0.251304	0.329013
ENSG00000248383	ENSG00000248383.5	protocadherin alpha subfamily C, 1 [Source:HGNC Symbol;Acc:HGNC:8676]	5	140926299	141012347	PCDHAC1	protein_coding	54.6187	-0.373131	-1.29516	0.33345	-1.119	0.26314	0.342113
ENSG00000117174	ENSG00000117174.11	zinc finger HIT-type containing 6 [Source:HGNC Symbol;Acc:HGNC:26089]	1	85649417	85708433	ZNHIT6	protein_coding	220.578	-0.373336	-1.29534	0.155492	-2.40099	0.0163507	0.03446
ENSG00000247077	ENSG00000247077.7	PGAM family member 5, mitochondrial serine/threonine protein phosphatase [Source:HGNC Symbol;Acc:HGNC:28763]	12	132710819	132722734	PGAM5	protein_coding	123.544	-0.373392	-1.2954	0.210098	-1.77723	0.0755307	0.125136
ENSG00000271930	ENSG00000271930.1	novel transcript	8	98943595	98944098		lncRNA	7.55377	-0.373508	-1.2955	0.547778	-0.68186	0.495327	0.577983
ENSG00000188343	ENSG00000188343.14	CBY1 interacting BAR domain containing 1 [Source:HGNC Symbol;Acc:HGNC:30452]	8	93698561	93731527	CIBAR1	protein_coding	153.93	-0.373944	-1.29589	0.242475	-1.5422	0.123026	0.186209
ENSG00000184206	ENSG00000184206.13	golgin A6 family like 4 [Source:HGNC Symbol;Acc:HGNC:27256]	15	84235773	84245358	GOLGA6L4	protein_coding	176.081	-0.374182	-1.2961	0.174324	-2.14648	0.0318347	0.0606107
ENSG00000154917	ENSG00000154917.11	RAB6B, member RAS oncogene family [Source:HGNC Symbol;Acc:HGNC:14902]	3	133824235	133895882	RAB6B	protein_coding	141.329	-0.3743	-1.29621	0.193867	-1.93071	0.0535188	0.0940303
ENSG00000165650	ENSG00000165650.12	PDZ domain containing 8 [Source:HGNC Symbol;Acc:HGNC:26974]	10	117277274	117375440	PDZD8	protein_coding	497.995	-0.374465	-1.29636	0.105873	-3.53692	0.00040482	0.00132211
ENSG00000286431	ENSG00000286431.1	novel transcript	X	3819924	3823898		lncRNA	68.1411	-0.374543	-1.29643	0.276859	-1.35283	0.176109	0.247343
ENSG00000205041	ENSG00000205041.1	novel transcript, sense intronic to AKT2	19	40273489	40275479		lncRNA	80.6907	-0.374546	-1.29643	0.256546	-1.45996	0.144302	0.211931
ENSG00000178035	ENSG00000178035.13	inosine monophosphate dehydrogenase 2 [Source:HGNC Symbol;Acc:HGNC:6053]	3	49024325	49029447	IMPDH2	protein_coding	447.589	-0.374555	-1.29644	0.118876	-3.1508	0.00162822	0.00460603
ENSG00000176046	ENSG00000176046.9	nuclear protein 1, transcriptional regulator [Source:HGNC Symbol;Acc:HGNC:29990]	16	28532708	28539008	NUPR1	protein_coding	175.323	-0.374571	-1.29645	0.173142	-2.16337	0.0305125	0.0584934
ENSG00000243548	ENSG00000243548.3	RNA, 7SL, cytoplasmic 101, pseudogene [Source:HGNC Symbol;Acc:HGNC:46117]	4	28711198	28711476	RN7SL101P	misc_RNA	10.2648	-0.374628	-1.29651	0.44133	-0.848862	0.395958	0.481323
ENSG00000103653	ENSG00000103653.17	C-terminal Src kinase [Source:HGNC Symbol;Acc:HGNC:2444]	15	74782080	74803197	CSK	protein_coding	107.846	-0.374751	-1.29662	0.242133	-1.5477	0.121693	0.18452
ENSG00000204248	ENSG00000204248.12	collagen type XI alpha 2 chain [Source:HGNC Symbol;Acc:HGNC:2187]	6	33162681	33192499	COL11A2	protein_coding	27.3575	-0.374801	-1.29666	0.421108	-0.890036	0.373446	0.458758
ENSG00000289040	ENSG00000289040.1	novel transcript, sense intronic to NAV3	12	77723756	77725645		lncRNA	26.7249	-0.374931	-1.29678	0.417763	-0.897474	0.369466	0.454636
ENSG00000196074	ENSG00000196074.13	synaptonemal complex protein 2 [Source:HGNC Symbol;Acc:HGNC:11490]	20	59863564	59933655	SYCP2	protein_coding	196.284	-0.374967	-1.29681	0.378514	-0.990629	0.321867	0.405789
ENSG00000138182	ENSG00000138182.15	kinesin family member 20B [Source:HGNC Symbol;Acc:HGNC:7212]	10	89701590	89774939	KIF20B	protein_coding	145.793	-0.374976	-1.29682	0.190324	-1.9702	0.0488155	0.0871411
ENSG00000124098	ENSG00000124098.10	family with sequence similarity 210 member B [Source:HGNC Symbol;Acc:HGNC:16102]	20	56358974	56368663	FAM210B	protein_coding	499.061	-0.375159	-1.29698	0.104735	-3.58199	0.000340983	0.00113023
ENSG00000279133	ENSG00000279133.1	TEC	17	62003700	62007518		TEC	207.869	-0.375278	-1.29709	0.161049	-2.33021	0.0197949	0.0405074
ENSG00000259673	ENSG00000259673.6	IQCH antisense RNA 1 [Source:HGNC Symbol;Acc:HGNC:44104]	15	67290636	67521844	IQCH-AS1	lncRNA	210.711	-0.375298	-1.29711	0.184756	-2.03132	0.0422222	0.0769646
ENSG00000274918	ENSG00000274918.1	novel transcript	18	35317396	35317848		lncRNA	7.43767	-0.375413	-1.29721	0.556942	-0.674062	0.500272	0.583038
ENSG00000164244	ENSG00000164244.21	proline rich coiled-coil 1 [Source:HGNC Symbol;Acc:HGNC:28164]	5	127517640	127555085	PRRC1	protein_coding	601.504	-0.375737	-1.2975	0.104386	-3.59948	0.000318851	0.00106673
ENSG00000275927	ENSG00000275927.1	novel transcript, sense intronic to XYLT1	16	17445825	17446380		lncRNA	6.66548	-0.375853	-1.29761	0.557464	-0.674219	0.500172	0.582949
ENSG00000159958	ENSG00000159958.7	TNF receptor superfamily member 13C [Source:HGNC Symbol;Acc:HGNC:17755]	22	41922032	41926806	TNFRSF13C	protein_coding	17.1142	-0.376017	-1.29775	0.471244	-0.797924	0.424915	0.510281
ENSG00000187800	ENSG00000187800.14	platelet endothelial aggregation receptor 1 [Source:HGNC Symbol;Acc:HGNC:33631]	1	156893698	156916429	PEAR1	protein_coding	406.048	-0.37603	-1.29777	0.125268	-3.0018	0.00268392	0.00717708
ENSG00000141232	ENSG00000141232.5	transducer of ERBB2, 1 [Source:HGNC Symbol;Acc:HGNC:11979]	17	50862223	50867978	TOB1	protein_coding	202.445	-0.376133	-1.29786	0.165309	-2.27534	0.0228856	0.0459364
ENSG00000166780	ENSG00000166780.11	bMERB domain containing 1 [Source:HGNC Symbol;Acc:HGNC:19213]	16	15434475	15625028	BMERB1	protein_coding	149.204	-0.376271	-1.29798	0.209104	-1.79944	0.071949	0.120314
ENSG00000081842	ENSG00000081842.18	protocadherin alpha 6 [Source:HGNC Symbol;Acc:HGNC:8672]	5	140827958	141012347	PCDHA6	protein_coding	19.9283	-0.376494	-1.29818	0.500155	-0.752754	0.451597	0.536338
ENSG00000006712	ENSG00000006712.15	PAF1 homolog, Paf1/RNA polymerase II complex component [Source:HGNC Symbol;Acc:HGNC:25459]	19	39385629	39391154	PAF1	protein_coding	107.672	-0.376505	-1.29819	0.253041	-1.48792	0.136772	0.202822
ENSG00000277173	ENSG00000277173.1	novel transcript, sense intronic to SLC48A1	12	47768529	47769648		lncRNA	18.6054	-0.376614	-1.29829	0.473237	-0.795826	0.426133	0.511546
ENSG00000146707	ENSG00000146707.15	POM121 and ZP3 fusion [Source:HGNC Symbol;Acc:HGNC:9203]	7	76609986	76627279	POMZP3	protein_coding	65.1526	-0.376725	-1.29839	0.296362	-1.27117	0.203669	0.278065
ENSG00000196878	ENSG00000196878.15	laminin subunit beta 3 [Source:HGNC Symbol;Acc:HGNC:6490]	1	209614870	209652425	LAMB3	protein_coding	41.3547	-0.376741	-1.29841	0.361771	-1.04138	0.297699	0.379986
ENSG00000163541	ENSG00000163541.12	succinate-CoA ligase GDP/ADP-forming subunit alpha [Source:HGNC Symbol;Acc:HGNC:11449]	2	84423528	84460045	SUCLG1	protein_coding	161.278	-0.376837	-1.29849	0.186213	-2.02368	0.0430029	0.0781489
ENSG00000151304	ENSG00000151304.6	serum response factor binding protein 1 [Source:HGNC Symbol;Acc:HGNC:26333]	5	121961975	122075570	SRFBP1	protein_coding	91.804	-0.377297	-1.29891	0.251733	-1.4988	0.133926	0.19939
ENSG00000287315	ENSG00000287315.1	novel transcript, antisense to OBSCN	1	228357012	228368554		lncRNA	50.8325	-0.377385	-1.29899	0.355549	-1.06141	0.288502	0.369983
ENSG00000164332	ENSG00000164332.8	ubiquitin like domain containing CTD phosphatase 1 [Source:HGNC Symbol;Acc:HGNC:28110]	5	159263290	159286036	UBLCP1	protein_coding	74.0159	-0.37793	-1.29948	0.271538	-1.39181	0.16398	0.234309
ENSG00000143740	ENSG00000143740.15	synaptosome associated protein 47 [Source:HGNC Symbol;Acc:HGNC:30669]	1	227728200	227781826	SNAP47	protein_coding	338.498	-0.378058	-1.29959	0.143227	-2.63957	0.0083012	0.0192296
ENSG00000224790	ENSG00000224790.3	HLCS antisense RNA 1 [Source:HGNC Symbol;Acc:HGNC:55850]	21	36966461	36975164	HLCS-AS1	lncRNA	9.72408	-0.378127	-1.29965	0.540261	-0.699898	0.483991	0.567406
ENSG00000188783	ENSG00000188783.6	proline and arginine rich end leucine rich repeat protein [Source:HGNC Symbol;Acc:HGNC:9357]	1	203475806	203491352	PRELP	protein_coding	456.729	-0.378163	-1.29969	0.127268	-2.97139	0.00296454	0.0078221
ENSG00000148450	ENSG00000148450.13	methionine sulfoxide reductase B2 [Source:HGNC Symbol;Acc:HGNC:17061]	10	23095579	23122013	MSRB2	protein_coding	100.618	-0.378201	-1.29972	0.230398	-1.64151	0.100691	0.157699
ENSG00000273759	ENSG00000273759.1	novel transcript	20	62928621	62929297		lncRNA	26.6622	-0.378249	-1.29976	0.415809	-0.90967	0.362997	0.448101
ENSG00000138002	ENSG00000138002.16	intraflagellar transport 172 [Source:HGNC Symbol;Acc:HGNC:30391]	2	27444377	27489805	IFT172	protein_coding	709.943	-0.378409	-1.29991	0.108527	-3.48679	0.00048886	0.00156343
ENSG00000198105	ENSG00000198105.16	zinc finger protein 248 [Source:HGNC Symbol;Acc:HGNC:13041]	10	37776526	37858106	ZNF248	protein_coding	495.812	-0.378555	-1.30004	0.129213	-2.92969	0.00339298	0.00881625
ENSG00000132436	ENSG00000132436.12	fidgetin like 1 [Source:HGNC Symbol;Acc:HGNC:13286]	7	50444128	50542535	FIGNL1	protein_coding	195.7	-0.378582	-1.30006	0.178355	-2.12263	0.0337851	0.063784
ENSG00000286482	ENSG00000286482.1	novel transcript	6	157377062	157380896		lncRNA	48.1529	-0.379281	-1.30069	0.326216	-1.16267	0.244964	0.322385
ENSG00000175449	ENSG00000175449.14	Rieske Fe-S domain containing [Source:HGNC Symbol;Acc:HGNC:29587]	5	95646754	95684773	RFESD	protein_coding	21.5775	-0.379313	-1.30072	0.440663	-0.860777	0.389361	0.474983
ENSG00000261602	ENSG00000261602.1	novel transcript	16	69709874	69710583		lncRNA	4.55214	-0.379318	-1.30073	0.555007	-0.683447	0.494324	0.577003
ENSG00000198873	ENSG00000198873.12	G protein-coupled receptor kinase 5 [Source:HGNC Symbol;Acc:HGNC:4544]	10	119207571	119459745	GRK5	protein_coding	127.149	-0.379519	-1.30091	0.235066	-1.61452	0.106414	0.165344
ENSG00000136938	ENSG00000136938.9	acidic nuclear phosphoprotein 32 family member B [Source:HGNC Symbol;Acc:HGNC:16677]	9	97983341	98015943	ANP32B	protein_coding	259.957	-0.379669	-1.30104	0.144216	-2.63264	0.0084724	0.0195877
ENSG00000136824	ENSG00000136824.19	structural maintenance of chromosomes 2 [Source:HGNC Symbol;Acc:HGNC:14011]	9	104094260	104141419	SMC2	protein_coding	178.775	-0.37978	-1.30114	0.172329	-2.20381	0.0275374	0.0536884
ENSG00000149273	ENSG00000149273.15	ribosomal protein S3 [Source:HGNC Symbol;Acc:HGNC:10420]	11	75399515	75422280	RPS3	protein_coding	2160.13	-0.379966	-1.30131	0.0498057	-7.62896	2.3666e-14	3.56243e-13
ENSG00000169727	ENSG00000169727.13	G protein pathway suppressor 1 [Source:HGNC Symbol;Acc:HGNC:4549]	17	82050691	82057470	GPS1	protein_coding	192.741	-0.379971	-1.30132	0.169831	-2.23735	0.0252636	0.0498922
ENSG00000155959	ENSG00000155959.12	VHL binding protein 1 [Source:HGNC Symbol;Acc:HGNC:12662]	X	155197007	155239841	VBP1	protein_coding	84.3248	-0.380003	-1.30134	0.251145	-1.51309	0.130258	0.194756
ENSG00000167967	ENSG00000167967.16	E4F transcription factor 1 [Source:HGNC Symbol;Acc:HGNC:3121]	16	2223580	2235742	E4F1	protein_coding	134.399	-0.380041	-1.30138	0.213799	-1.77756	0.0754756	0.12507
ENSG00000205746	ENSG00000205746.9	polycystin 1, transient receptor potential channel interacting pseudogene 4 [Source:HGNC Symbol;Acc:HGNC:30068]	16	18334400	18352476	PKD1P4	transcribed_unprocessed_pseudogene	541.588	-0.380111	-1.30144	0.097556	-3.89634	9.76593e-05	0.000367291
ENSG00000204390	ENSG00000204390.10	heat shock protein family A (Hsp70) member 1 like [Source:HGNC Symbol;Acc:HGNC:5234]	6	31809619	31815283	HSPA1L	protein_coding	48.4292	-0.380134	-1.30146	0.372367	-1.02086	0.307322	0.390523
ENSG00000106537	ENSG00000106537.8	tetraspanin 13 [Source:HGNC Symbol;Acc:HGNC:21643]	7	16753755	16784536	TSPAN13	protein_coding	73.1193	-0.38047	-1.30177	0.272575	-1.39584	0.162764	0.233435
ENSG00000243014	ENSG00000243014.1	prothymosin alpha pseudogene 8 [Source:HGNC Symbol;Acc:HGNC:42437]	3	117026698	117027039	PTMAP8	processed_pseudogene	4.56258	-0.380574	-1.30186	0.554993	-0.685727	0.492885	0.575894
ENSG00000228307	ENSG00000228307.2	olfactory receptor family 2 subfamily S member 1 pseudogene [Source:HGNC Symbol;Acc:HGNC:8275]	9	35962195	36014623	OR2S1P	transcribed_unprocessed_pseudogene	14.0203	-0.380575	-1.30186	0.521254	-0.730116	0.465319	0.549759
ENSG00000176986	ENSG00000176986.16	SEC24 homolog C, COPII coat complex component [Source:HGNC Symbol;Acc:HGNC:10705]	10	73744372	73772161	SEC24C	protein_coding	556.234	-0.380616	-1.3019	0.0993534	-3.83093	0.000127661	0.000469583
ENSG00000253540	ENSG00000253540.6	family with sequence similarity 86 member H, pseudogene [Source:HGNC Symbol;Acc:HGNC:42359]	3	130097782	130111506	FAM86HP	transcribed_unprocessed_pseudogene	195.573	-0.380685	-1.30196	0.164908	-2.30847	0.0209732	0.0425849
ENSG00000175334	ENSG00000175334.8	BAF nuclear assembly factor 1 [Source:HGNC Symbol;Acc:HGNC:17397]	11	66002228	66004149	BANF1	protein_coding	185.446	-0.380722	-1.30199	0.176389	-2.15842	0.0308952	0.0591218
ENSG00000238286	ENSG00000238286.1	solute carrier family 35 member E1 pseudogene 1 [Source:HGNC Symbol;Acc:HGNC:42046]	13	20607268	20608131	SLC35E1P1	processed_pseudogene	29.5051	-0.380761	-1.30203	0.41081	-0.926852	0.354003	0.439036
ENSG00000119392	ENSG00000119392.16	GLE1 RNA export mediator [Source:HGNC Symbol;Acc:HGNC:4315]	9	128504655	128543874	GLE1	protein_coding	332.702	-0.381083	-1.30232	0.130213	-2.92662	0.0034267	0.0088908
ENSG00000154188	ENSG00000154188.10	angiopoietin 1 [Source:HGNC Symbol;Acc:HGNC:484]	8	107249482	107498055	ANGPT1	protein_coding	126.351	-0.381262	-1.30248	0.209635	-1.8187	0.0689575	0.116033
ENSG00000141480	ENSG00000141480.18	arrestin beta 2 [Source:HGNC Symbol;Acc:HGNC:712]	17	4710596	4721499	ARRB2	protein_coding	148.99	-0.381287	-1.3025	0.197849	-1.92716	0.0539594	0.0946508
ENSG00000151532	ENSG00000151532.14	vesicle transport through interaction with t-SNAREs 1A [Source:HGNC Symbol;Acc:HGNC:17792]	10	112446998	112818744	VTI1A	protein_coding	154.407	-0.381342	-1.30255	0.188593	-2.02204	0.0431726	0.0784198
ENSG00000270133	ENSG00000270133.1	novel transcript, sense intronic to C5orf36	5	94611906	94618122		lncRNA	7.42921	-0.381357	-1.30257	0.555373	-0.686668	0.492292	0.575374
ENSG00000224505	ENSG00000224505.3	HEXIM2 antisense RNA 1 [Source:HGNC Symbol;Acc:HGNC:55857]	17	45150400	45161538	HEXIM2-AS1	lncRNA	256.912	-0.38152	-1.30271	0.163195	-2.33782	0.0193965	0.039775
ENSG00000221782	ENSG00000221782.1	microRNA 548f-2 [Source:HGNC Symbol;Acc:HGNC:35306]	2	212426263	212426360	MIR548F2	miRNA	3.83594	-0.381551	-1.30274	0.549867	-0.693898	0.487746	0.570968
ENSG00000091136	ENSG00000091136.15	laminin subunit beta 1 [Source:HGNC Symbol;Acc:HGNC:6486]	7	107923799	108003213	LAMB1	protein_coding	1533.38	-0.381568	-1.30276	0.0581698	-6.55956	5.39684e-11	5.62813e-10
ENSG00000153246	ENSG00000153246.13	phospholipase A2 receptor 1 [Source:HGNC Symbol;Acc:HGNC:9042]	2	159932006	160062615	PLA2R1	protein_coding	791.251	-0.38159	-1.30278	0.0808574	-4.71929	2.36665e-06	1.24638e-05
ENSG00000183153	ENSG00000183153.7	gap junction protein delta 3 [Source:HGNC Symbol;Acc:HGNC:19147]	17	40360652	40364737	GJD3	protein_coding	27.4049	-0.381676	-1.30285	0.41502	-0.919655	0.357753	0.442767
ENSG00000278189	ENSG00000278189.1	RNA, 5.8S ribosomal N1 [Source:HGNC Symbol;Acc:HGNC:53517]	21	8439823	8439975	RNA5-8SN1	rRNA	118.135	-0.381966	-1.30312	0.212933	-1.79384	0.0728392	0.12158
ENSG00000126749	ENSG00000126749.16	EMG1 N1-specific pseudouridine methyltransferase [Source:HGNC Symbol;Acc:HGNC:16912]	12	6970913	6997428	EMG1	protein_coding	151.796	-0.382236	-1.30336	0.201523	-1.89674	0.0578623	0.0997089
ENSG00000244723	ENSG00000244723.3	argininosuccinate lyase pseudogene 1 [Source:HGNC Symbol;Acc:HGNC:747]	22	23649213	23653334	ASLP1	unprocessed_pseudogene	18.5227	-0.382245	-1.30337	0.465247	-0.821594	0.411308	0.496567
ENSG00000278873	ENSG00000278873.1	uncharacterized LOC100133319 [Source:NCBI gene (formerly Entrezgene);Acc:100133319]	17	69232963	69235012	PRO1804	TEC	27.4183	-0.382799	-1.30387	0.404237	-0.946965	0.343657	0.428372
ENSG00000281530	ENSG00000281530.1	DiGeorge syndrome critical region gene 12 (non-protein coding)	22	19061041	19061843		lncRNA	24.9989	-0.382813	-1.30388	0.455744	-0.839973	0.400923	0.486236
ENSG00000251467	ENSG00000251467.1	dullard homolog (Xenopus laevis) (DULLARD) pseudogene	5	72996920	72997642		processed_pseudogene	9.72507	-0.382871	-1.30393	0.536335	-0.713864	0.475311	0.559321
ENSG00000254585	ENSG00000254585.5	MAGE family member L2 [Source:HGNC Symbol;Acc:HGNC:6814]	15	23643549	23647867	MAGEL2	protein_coding	54.7249	-0.383177	-1.30421	0.310581	-1.23374	0.217299	0.292414
ENSG00000181754	ENSG00000181754.7	adhesion molecule with Ig like domain 1 [Source:HGNC Symbol;Acc:HGNC:20824]	1	109504178	109509738	AMIGO1	protein_coding	179.197	-0.383244	-1.30427	0.220539	-1.73776	0.082253	0.134446
ENSG00000117697	ENSG00000117697.15	NSL1 component of MIS12 kinetochore complex [Source:HGNC Symbol;Acc:HGNC:24548]	1	212726153	212791782	NSL1	protein_coding	427.841	-0.383355	-1.30437	0.122685	-3.12471	0.00177977	0.00498744
ENSG00000176444	ENSG00000176444.19	CDC like kinase 2 [Source:HGNC Symbol;Acc:HGNC:2069]	1	155262868	155278491	CLK2	protein_coding	300.184	-0.383748	-1.30473	0.133774	-2.86862	0.00412264	0.0104886
ENSG00000104870	ENSG00000104870.13	Fc fragment of IgG receptor and transporter [Source:HGNC Symbol;Acc:HGNC:3621]	19	49506816	49526428	FCGRT	protein_coding	550.843	-0.383845	-1.30482	0.101607	-3.77775	0.000158249	0.000570593
ENSG00000185551	ENSG00000185551.15	nuclear receptor subfamily 2 group F member 2 [Source:HGNC Symbol;Acc:HGNC:7976]	15	96325938	96340263	NR2F2	protein_coding	1898.05	-0.384025	-1.30498	0.0545859	-7.03525	1.989e-12	2.44885e-11
ENSG00000265185	ENSG00000265185.6	small nucleolar RNA, C/D box 3B-1 [Source:HGNC Symbol;Acc:HGNC:10168]	17	19061912	19062669	SNORD3B-1	snoRNA	727.16	-0.384263	-1.30519	0.0890944	-4.31298	1.61068e-05	7.18446e-05
ENSG00000116001	ENSG00000116001.17	TIA1 cytotoxic granule associated RNA binding protein [Source:HGNC Symbol;Acc:HGNC:11802]	2	70209444	70248660	TIA1	protein_coding	1595.37	-0.384424	-1.30534	0.0590999	-6.50466	7.78716e-11	7.95988e-10
ENSG00000255072	ENSG00000255072.2	phosphatidylinositol glycan anchor biosynthesis class Y [Source:HGNC Symbol;Acc:HGNC:28213]	4	88520998	88523776	PIGY	protein_coding	187.396	-0.384467	-1.30538	0.168716	-2.27878	0.0226801	0.0455572
ENSG00000154134	ENSG00000154134.15	roundabout guidance receptor 3 [Source:HGNC Symbol;Acc:HGNC:13433]	11	124865432	124881471	ROBO3	protein_coding	210.949	-0.384716	-1.3056	0.197464	-1.94828	0.0513811	0.0907392
ENSG00000267248	ENSG00000267248.4	novel transcript	17	60122642	60135743		lncRNA	10.4062	-0.384783	-1.30566	0.530214	-0.725714	0.468014	0.552337
ENSG00000281741	ENSG00000281741.2	TEC	1	120913151	120914238		TEC	5.26072	-0.385042	-1.3059	0.557437	-0.690736	0.489731	0.572966
ENSG00000086598	ENSG00000086598.11	transmembrane p24 trafficking protein 2 [Source:HGNC Symbol;Acc:HGNC:16996]	12	123584533	123598582	TMED2	protein_coding	640.861	-0.385058	-1.30591	0.10754	-3.5806	0.000342801	0.0011358
ENSG00000286389	ENSG00000286389.2	novel transcript	1	227786753	227792179		lncRNA	37.3471	-0.385148	-1.30599	0.408365	-0.943147	0.345605	0.430389
ENSG00000112981	ENSG00000112981.5	NME/NM23 family member 5 [Source:HGNC Symbol;Acc:HGNC:7853]	5	138115175	138139443	NME5	protein_coding	16.7529	-0.385157	-1.306	0.511586	-0.752868	0.451529	0.536283
ENSG00000173548	ENSG00000173548.9	sorting nexin 33 [Source:HGNC Symbol;Acc:HGNC:28468]	15	75647912	75662301	SNX33	protein_coding	548.676	-0.385293	-1.30613	0.100475	-3.83471	0.000125714	0.00046316
ENSG00000141098	ENSG00000141098.13	glucose-fructose oxidoreductase domain containing 2 [Source:HGNC Symbol;Acc:HGNC:28159]	16	67674531	67719339	GFOD2	protein_coding	169.677	-0.385425	-1.30624	0.178918	-2.1542	0.0312248	0.0596926
ENSG00000262001	ENSG00000262001.2	DLGAP1 antisense RNA 2 [Source:HGNC Symbol;Acc:HGNC:28146]	18	3603000	3610103	DLGAP1-AS2	lncRNA	74.3254	-0.385453	-1.30627	0.303165	-1.27143	0.203575	0.277952
ENSG00000105325	ENSG00000105325.15	fizzy and cell division cycle 20 related 1 [Source:HGNC Symbol;Acc:HGNC:24824]	19	3506311	3538334	FZR1	protein_coding	405.185	-0.385563	-1.30637	0.130238	-2.96045	0.00307186	0.00806401
ENSG00000197083	ENSG00000197083.12	zinc finger protein 300 pseudogene 1 [Source:HGNC Symbol;Acc:HGNC:27032]	5	150930456	150946598	ZNF300P1	transcribed_unprocessed_pseudogene	203.32	-0.385712	-1.3065	0.168333	-2.29137	0.021942	0.0442791
ENSG00000122203	ENSG00000122203.15	KIAA1191 [Source:HGNC Symbol;Acc:HGNC:29209]	5	176346062	176361807	KIAA1191	protein_coding	421.388	-0.386101	-1.30686	0.110837	-3.4835	0.000494908	0.00158196
ENSG00000285799	ENSG00000285799.1	MHC class I polypeptide-related sequence F pseudogene	6	29849550	29885615		transcribed_unprocessed_pseudogene	58.2336	-0.386134	-1.30689	0.318264	-1.21325	0.225035	0.300439
ENSG00000153294	ENSG00000153294.12	adhesion G protein-coupled receptor F4 [Source:HGNC Symbol;Acc:HGNC:19011]	6	47685864	47722021	ADGRF4	protein_coding	15.5306	-0.386218	-1.30696	0.495894	-0.778832	0.436078	0.521033
ENSG00000119285	ENSG00000119285.11	HEAT repeat containing 1 [Source:HGNC Symbol;Acc:HGNC:25517]	1	236549005	236604516	HEATR1	protein_coding	914.952	-0.386229	-1.30697	0.0781848	-4.93995	7.81438e-07	4.47748e-06
ENSG00000175376	ENSG00000175376.9	eukaryotic translation initiation factor 1A domain containing [Source:HGNC Symbol;Acc:HGNC:28147]	11	65996545	66002176	EIF1AD	protein_coding	137.824	-0.386342	-1.30707	0.198967	-1.94174	0.0521684	0.0919328
ENSG00000187720	ENSG00000187720.15	thrombospondin type 1 domain containing 4 [Source:HGNC Symbol;Acc:HGNC:25835]	15	71096952	71783383	THSD4	protein_coding	402.025	-0.386395	-1.30712	0.116319	-3.32187	0.000894166	0.00269688
ENSG00000118246	ENSG00000118246.14	FAST kinase domains 2 [Source:HGNC Symbol;Acc:HGNC:29160]	2	206765357	206796189	FASTKD2	protein_coding	308.901	-0.386548	-1.30726	0.149119	-2.59222	0.00953599	0.021684
ENSG00000124222	ENSG00000124222.22	syntaxin 16 [Source:HGNC Symbol;Acc:HGNC:11431]	20	58651253	58679526	STX16	protein_coding	1322.04	-0.386583	-1.30729	0.0731936	-5.28165	1.28023e-07	8.44851e-07
ENSG00000148426	ENSG00000148426.13	proline and serine rich 2 [Source:HGNC Symbol;Acc:HGNC:23728]	10	11823339	11872277	PROSER2	protein_coding	26.6032	-0.386962	-1.30764	0.426599	-0.907087	0.364361	0.449403
ENSG00000165660	ENSG00000165660.8	abraxas 2, BRISC complex subunit [Source:HGNC Symbol;Acc:HGNC:28975]	10	124801819	124836667	ABRAXAS2	protein_coding	131.894	-0.387082	-1.30775	0.260437	-1.48628	0.137206	0.203381
ENSG00000016402	ENSG00000016402.14	interleukin 20 receptor subunit alpha [Source:HGNC Symbol;Acc:HGNC:6003]	6	136999971	137045180	IL20RA	protein_coding	28.8601	-0.387144	-1.3078	0.3981	-0.972479	0.330812	0.415037
ENSG00000157796	ENSG00000157796.18	WD repeat domain 19 [Source:HGNC Symbol;Acc:HGNC:18340]	4	39182504	39285810	WDR19	protein_coding	566	-0.387726	-1.30833	0.0974072	-3.98047	6.87805e-05	0.000268176
ENSG00000070770	ENSG00000070770.10	casein kinase 2 alpha 2 [Source:HGNC Symbol;Acc:HGNC:2459]	16	58157907	58198106	CSNK2A2	protein_coding	495.41	-0.38779	-1.30839	0.103647	-3.74146	0.000182951	0.000650502
ENSG00000113369	ENSG00000113369.9	arrestin domain containing 3 [Source:HGNC Symbol;Acc:HGNC:29263]	5	91368631	91383317	ARRDC3	protein_coding	1045.69	-0.388006	-1.30858	0.0717291	-5.40932	6.32632e-08	4.41878e-07
ENSG00000085449	ENSG00000085449.15	WD repeat and FYVE domain containing 1 [Source:HGNC Symbol;Acc:HGNC:20451]	2	223855716	223945357	WDFY1	protein_coding	608.774	-0.388109	-1.30868	0.0921812	-4.21029	2.55046e-05	0.000108915
ENSG00000163125	ENSG00000163125.16	regulation of nuclear pre-mRNA domain containing 2 [Source:HGNC Symbol;Acc:HGNC:29039]	1	150363091	150476566	RPRD2	protein_coding	1255.02	-0.388142	-1.30871	0.0691873	-5.61002	2.02308e-08	1.52313e-07
ENSG00000085872	ENSG00000085872.15	calcium homeostasis endoplasmic reticulum protein [Source:HGNC Symbol;Acc:HGNC:16930]	19	16517894	16542437	CHERP	protein_coding	278.258	-0.388252	-1.30881	0.138419	-2.80491	0.00503304	0.0124515
ENSG00000140323	ENSG00000140323.6	dispatched RND transporter family member 2 [Source:HGNC Symbol;Acc:HGNC:19712]	15	40358219	40378621	DISP2	protein_coding	25.1433	-0.388265	-1.30882	0.421993	-0.920073	0.357534	0.442594
ENSG00000197943	ENSG00000197943.11	phospholipase C gamma 2 [Source:HGNC Symbol;Acc:HGNC:9066]	16	81739097	81962685	PLCG2	protein_coding	362.137	-0.388292	-1.30884	0.120774	-3.21503	0.00130429	0.00377822
ENSG00000243260	ENSG00000243260.3	RNA, 7SL, cytoplasmic 558, pseudogene [Source:HGNC Symbol;Acc:HGNC:46574]	4	39761000	39761298	RN7SL558P	misc_RNA	14.1334	-0.388417	-1.30896	0.491878	-0.789662	0.429725	0.515004
ENSG00000057757	ENSG00000057757.10	PITH domain containing 1 [Source:HGNC Symbol;Acc:HGNC:25022]	1	23778418	23788232	PITHD1	protein_coding	240.196	-0.388661	-1.30918	0.153429	-2.53316	0.0113039	0.025093
ENSG00000106780	ENSG00000106780.9	multiple EGF like domains 9 [Source:HGNC Symbol;Acc:HGNC:3234]	9	120600811	120714470	MEGF9	protein_coding	195.452	-0.388734	-1.30924	0.188664	-2.06046	0.0393549	0.0724801
ENSG00000108515	ENSG00000108515.18	enolase 3 [Source:HGNC Symbol;Acc:HGNC:3354]	17	4948092	4957131	ENO3	protein_coding	23.6995	-0.388812	-1.30931	0.424534	-0.915854	0.359743	0.444884
ENSG00000175946	ENSG00000175946.9	kelch like family member 38 [Source:HGNC Symbol;Acc:HGNC:34435]	8	123644442	123653801	KLHL38	protein_coding	9.20309	-0.388976	-1.30946	0.440933	-0.882164	0.377688	0.463095
ENSG00000183513	ENSG00000183513.9	cytochrome c oxidase assembly factor 5 [Source:HGNC Symbol;Acc:HGNC:33848]	2	98599314	98608515	COA5	protein_coding	190.744	-0.389313	-1.30977	0.171025	-2.27635	0.022825	0.0458185
ENSG00000269293	ENSG00000269293.4	ZSCAN16 antisense RNA 1 [Source:HGNC Symbol;Acc:HGNC:48982]	6	28015122	28137313	ZSCAN16-AS1	lncRNA	60.4574	-0.389315	-1.30977	0.300356	-1.29618	0.194914	0.268153
ENSG00000102385	ENSG00000102385.13	dystrophin related protein 2 [Source:HGNC Symbol;Acc:HGNC:3032]	X	101219769	101264502	DRP2	protein_coding	115.532	-0.389534	-1.30997	0.24666	-1.57923	0.114282	0.175031
ENSG00000116670	ENSG00000116670.15	mitotic arrest deficient 2 like 2 [Source:HGNC Symbol;Acc:HGNC:6764]	1	11674480	11691650	MAD2L2	protein_coding	48.7036	-0.389566	-1.31	0.327302	-1.19024	0.233954	0.310238
ENSG00000108797	ENSG00000108797.12	contactin associated protein 1 [Source:HGNC Symbol;Acc:HGNC:8011]	17	42682531	42699993	CNTNAP1	protein_coding	211.015	-0.389842	-1.31025	0.189048	-2.06213	0.039195	0.0722377
ENSG00000136504	ENSG00000136504.13	lysine acetyltransferase 7 [Source:HGNC Symbol;Acc:HGNC:17016]	17	49788648	49835026	KAT7	protein_coding	1091.45	-0.390103	-1.31049	0.0783468	-4.97919	6.3851e-07	3.73584e-06
ENSG00000102743	ENSG00000102743.15	solute carrier family 25 member 15 [Source:HGNC Symbol;Acc:HGNC:10985]	13	40789412	40812460	SLC25A15	protein_coding	78.1532	-0.390112	-1.3105	0.260132	-1.49967	0.133699	0.199089
ENSG00000288596	ENSG00000288596.2	chromosome 8 open reading frame 44 [Source:HGNC Symbol;Acc:HGNC:25646]	8	66667615	66685564	C8orf44	lncRNA	125.202	-0.390322	-1.31069	0.209673	-1.86158	0.0626627	0.106953
ENSG00000172086	ENSG00000172086.9	lysine rich coiled-coil 1 [Source:HGNC Symbol;Acc:HGNC:28039]	2	88027205	88064252	KRCC1	protein_coding	161.088	-0.390912	-1.31122	0.204448	-1.91204	0.0558712	0.0974792
ENSG00000136942	ENSG00000136942.15	ribosomal protein L35 [Source:HGNC Symbol;Acc:HGNC:10344]	9	124857880	124861981	RPL35	protein_coding	590.201	-0.391158	-1.31145	0.113468	-3.44731	0.00056619	0.00178855
ENSG00000196834	ENSG00000196834.14	POTE ankyrin domain family member I [Source:HGNC Symbol;Acc:HGNC:37093]	2	130459455	130509707	POTEI	protein_coding	24.4185	-0.391257	-1.31154	0.421056	-0.929228	0.352771	0.437924
ENSG00000169180	ENSG00000169180.12	exportin 6 [Source:HGNC Symbol;Acc:HGNC:19733]	16	28097976	28211965	XPO6	protein_coding	483.286	-0.391283	-1.31156	0.104393	-3.74816	0.000178136	0.000634931
ENSG00000204963	ENSG00000204963.6	protocadherin alpha 7 [Source:HGNC Symbol;Acc:HGNC:8673]	5	140834248	141012347	PCDHA7	protein_coding	5.27017	-0.391313	-1.31159	0.557455	-0.701963	0.482702	0.566134
ENSG00000114902	ENSG00000114902.14	signal peptidase complex subunit 1 [Source:HGNC Symbol;Acc:HGNC:23401]	3	52704955	52711148	SPCS1	protein_coding	174.378	-0.391354	-1.31162	0.183612	-2.13142	0.0330545	0.0625333
ENSG00000198223	ENSG00000198223.18	colony stimulating factor 2 receptor subunit alpha [Source:HGNC Symbol;Acc:HGNC:2435]	X	1268800	1310381	CSF2RA	protein_coding	25.7823	-0.391522	-1.31178	0.45174	-0.866698	0.386107	0.471712
ENSG00000154451	ENSG00000154451.15	guanylate binding protein 5 [Source:HGNC Symbol;Acc:HGNC:19895]	1	89256189	89272860	GBP5	protein_coding	44.9707	-0.391673	-1.31191	0.332588	-1.17765	0.238936	0.315738
ENSG00000165480	ENSG00000165480.16	spindle and kinetochore associated complex subunit 3 [Source:HGNC Symbol;Acc:HGNC:20262]	13	21153595	21176552	SKA3	protein_coding	40.5253	-0.391861	-1.31209	0.355993	-1.10076	0.271003	0.350803
ENSG00000089723	ENSG00000089723.10	OTU deubiquitinase, ubiquitin aldehyde binding 2 [Source:HGNC Symbol;Acc:HGNC:20351]	14	94026340	94048930	OTUB2	protein_coding	27.2575	-0.39189	-1.31211	0.428611	-0.914327	0.360545	0.44563
ENSG00000247679	ENSG00000247679.3	novel transcript	5	177611240	177619754		lncRNA	23.5199	-0.391982	-1.3122	0.443137	-0.884562	0.376393	0.461736
ENSG00000237649	ENSG00000237649.8	kinesin family member C1 [Source:HGNC Symbol;Acc:HGNC:6389]	6	33391823	33409896	KIFC1	protein_coding	21.4558	-0.392046	-1.31225	0.452812	-0.865803	0.386598	0.472265
ENSG00000182118	ENSG00000182118.8	family with sequence similarity 89 member A [Source:HGNC Symbol;Acc:HGNC:25057]	1	231018958	231040254	FAM89A	protein_coding	26.5926	-0.392122	-1.31232	0.426138	-0.920175	0.357481	0.442573
ENSG00000104231	ENSG00000104231.11	zinc finger AN1-type containing 1 [Source:HGNC Symbol;Acc:HGNC:25858]	8	81701334	81732903	ZFAND1	protein_coding	190.298	-0.392833	-1.31297	0.175886	-2.23345	0.0255194	0.050285
ENSG00000173041	ENSG00000173041.12	zinc finger protein 680 [Source:HGNC Symbol;Acc:HGNC:26897]	7	64519878	64563075	ZNF680	protein_coding	361.243	-0.392921	-1.31305	0.146992	-2.67308	0.00751589	0.0176349
ENSG00000196700	ENSG00000196700.9	zinc finger protein 512B [Source:HGNC Symbol;Acc:HGNC:29212]	20	63956704	63969930	ZNF512B	protein_coding	359.737	-0.392978	-1.3131	0.129979	-3.02339	0.00249958	0.00674634
ENSG00000224183	ENSG00000224183.1	succinate dehydrogenase complex subunit D pseudogene 6 [Source:HGNC Symbol;Acc:HGNC:10689]	1	25294164	25294643	SDHDP6	processed_pseudogene	5.25311	-0.393051	-1.31317	0.557583	-0.70492	0.48086	0.564455
ENSG00000207008	ENSG00000207008.1	small nucleolar RNA, H/ACA box 54 [Source:HGNC Symbol;Acc:HGNC:32647]	11	2963771	2963893	SNORA54	snoRNA	91.3449	-0.393158	-1.31327	0.244193	-1.61003	0.107391	0.166579
ENSG00000111077	ENSG00000111077.18	tensin 2 [Source:HGNC Symbol;Acc:HGNC:19737]	12	53046969	53064379	TNS2	protein_coding	938.962	-0.393223	-1.31332	0.0847917	-4.63752	3.52621e-06	1.79332e-05
ENSG00000197989	ENSG00000197989.15	small nucleolar RNA host gene 12 [Source:HGNC Symbol;Acc:HGNC:30062]	1	28578538	28583132	SNHG12	lncRNA	63.9537	-0.393554	-1.31363	0.294732	-1.33529	0.18178	0.25401
ENSG00000253899	ENSG00000253899.1	novel pseudogene	8	27063996	27065278		processed_pseudogene	11.8346	-0.393565	-1.31364	0.52417	-0.750835	0.452752	0.537477
ENSG00000206961	ENSG00000206961.1		2	169727872	169728003		snoRNA	2.24768	-0.393633	-1.3137	0.491835	-0.800336	0.423516	0.508948
ENSG00000143575	ENSG00000143575.15	HCLS1 associated protein X-1 [Source:HGNC Symbol;Acc:HGNC:16915]	1	154272589	154275875	HAX1	protein_coding	139.011	-0.394128	-1.31415	0.194433	-2.02706	0.0426562	0.0775957
ENSG00000277589	ENSG00000277589.1	novel transcript, sense intronic AATF	17	36998598	37000034		lncRNA	5.96451	-0.394327	-1.31433	0.557272	-0.707602	0.479192	0.562978
ENSG00000165949	ENSG00000165949.13	interferon alpha inducible protein 27 [Source:HGNC Symbol;Acc:HGNC:5397]	14	94104836	94116695	IFI27	protein_coding	80.1531	-0.39434	-1.31434	0.314519	-1.25379	0.209919	0.284978
ENSG00000177464	ENSG00000177464.5	G protein-coupled receptor 4 [Source:HGNC Symbol;Acc:HGNC:4497]	19	45589764	45602212	GPR4	protein_coding	21.4463	-0.394358	-1.31436	0.445108	-0.885981	0.375628	0.460934
ENSG00000177082	ENSG00000177082.13	WD repeat domain 73 [Source:HGNC Symbol;Acc:HGNC:25928]	15	84639285	84654343	WDR73	protein_coding	464.694	-0.394446	-1.31444	0.339801	-1.16082	0.245717	0.323303
ENSG00000163872	ENSG00000163872.16	YEATS domain containing 2 [Source:HGNC Symbol;Acc:HGNC:25489]	3	183697797	183812624	YEATS2	protein_coding	892.839	-0.394557	-1.31454	0.0792629	-4.97783	6.43017e-07	3.75212e-06
ENSG00000204574	ENSG00000204574.14	ATP binding cassette subfamily F member 1 [Source:HGNC Symbol;Acc:HGNC:70]	6	30571393	30597179	ABCF1	protein_coding	184.661	-0.39463	-1.31461	0.188768	-2.09055	0.0365681	0.0681407
ENSG00000104731	ENSG00000104731.14	kelch domain containing 4 [Source:HGNC Symbol;Acc:HGNC:25272]	16	87696485	87765992	KLHDC4	protein_coding	241.039	-0.394651	-1.31462	0.149368	-2.64214	0.00823849	0.0191166
ENSG00000184584	ENSG00000184584.13	stimulator of interferon response cGAMP interactor 1 [Source:HGNC Symbol;Acc:HGNC:27962]	5	139475533	139482935	STING1	protein_coding	293.701	-0.394671	-1.31464	0.141813	-2.78303	0.00538538	0.013207
ENSG00000118432	ENSG00000118432.13	cannabinoid receptor 1 [Source:HGNC Symbol;Acc:HGNC:2159]	6	88139864	88166347	CNR1	protein_coding	26.5822	-0.39474	-1.31471	0.419741	-0.940435	0.346994	0.43184
ENSG00000117308	ENSG00000117308.15	UDP-galactose-4-epimerase [Source:HGNC Symbol;Acc:HGNC:4116]	1	23795599	23800781	GALE	protein_coding	18.1963	-0.394809	-1.31477	0.426977	-0.924661	0.355142	0.440086
ENSG00000221829	ENSG00000221829.11	FA complementation group G [Source:HGNC Symbol;Acc:HGNC:3588]	9	35073835	35080004	FANCG	protein_coding	85.1858	-0.394897	-1.31485	0.27013	-1.46188	0.143774	0.211419
ENSG00000126266	ENSG00000126266.4	free fatty acid receptor 1 [Source:HGNC Symbol;Acc:HGNC:4498]	19	35347902	35353864	FFAR1	protein_coding	196.987	-0.394918	-1.31487	0.164985	-2.39366	0.016681	0.0350697
ENSG00000142961	ENSG00000142961.16	MOB kinase activator 3C [Source:HGNC Symbol;Acc:HGNC:29800]	1	46607719	46616811	MOB3C	protein_coding	161.749	-0.395074	-1.31501	0.180735	-2.18593	0.0288209	0.0558215
ENSG00000172977	ENSG00000172977.13	lysine acetyltransferase 5 [Source:HGNC Symbol;Acc:HGNC:5275]	11	65711996	65719604	KAT5	protein_coding	130.097	-0.395255	-1.31518	0.203129	-1.94584	0.0516742	0.0911788
ENSG00000159216	ENSG00000159216.19	RUNX family transcription factor 1 [Source:HGNC Symbol;Acc:HGNC:10471]	21	34787801	36004667	RUNX1	protein_coding	185.314	-0.395272	-1.31519	0.209962	-1.88259	0.0597557	0.102636
ENSG00000263072	ENSG00000263072.9	ZNF213 antisense RNA 1 (head to head) [Source:HGNC Symbol;Acc:HGNC:50505]	16	3100696	3143734	ZNF213-AS1	lncRNA	335.087	-0.395552	-1.31545	0.129151	-3.06271	0.00219343	0.00602117
ENSG00000115252	ENSG00000115252.19	phosphodiesterase 1A [Source:HGNC Symbol;Acc:HGNC:8774]	2	182139968	182523359	PDE1A	protein_coding	130.148	-0.395559	-1.31545	0.200825	-1.96967	0.0488757	0.087236
ENSG00000259098	ENSG00000259098.1	zinc finger, CCHC domain containing 2 (ZCCHC2) pseudogene	15	22258138	22258848		processed_pseudogene	2.95626	-0.395655	-1.31554	0.520845	-0.759641	0.447469	0.532202
ENSG00000184381	ENSG00000184381.20	phospholipase A2 group VI [Source:HGNC Symbol;Acc:HGNC:9039]	22	38111495	38214778	PLA2G6	protein_coding	297.663	-0.395811	-1.31568	0.140427	-2.81863	0.00482295	0.0120171
ENSG00000259905	ENSG00000259905.7	Prader-Willi region non-protein coding RNA 1 [Source:HGNC Symbol;Acc:HGNC:33235]	15	24101827	24823365	PWRN1	lncRNA	758.379	-0.395818	-1.31569	0.0838668	-4.7196	2.36309e-06	1.24477e-05
ENSG00000272542	ENSG00000272542.1	novel transcript	13	102888858	102889834		lncRNA	3.35776	-0.39593	-1.31579	0.495265	-0.799431	0.424041	0.509479
ENSG00000254685	ENSG00000254685.8	fucose-1-phosphate guanylyltransferase [Source:HGNC Symbol;Acc:HGNC:3825]	1	74198238	74234086	FPGT	protein_coding	412.036	-0.396002	-1.31586	0.112441	-3.52187	0.000428507	0.00139218
ENSG00000112306	ENSG00000112306.8	ribosomal protein S12 [Source:HGNC Symbol;Acc:HGNC:10385]	6	132814569	132817564	RPS12	protein_coding	1084.2	-0.396127	-1.31597	0.0752704	-5.26272	1.4194e-07	9.31724e-07
ENSG00000159596	ENSG00000159596.7	transmembrane protein 69 [Source:HGNC Symbol;Acc:HGNC:28035]	1	45688181	45694436	TMEM69	protein_coding	128.502	-0.396132	-1.31597	0.208873	-1.89652	0.0578915	0.0997452
ENSG00000289177	ENSG00000289177.1	novel transcript	7	66845037	66845637		lncRNA	21.3856	-0.39637	-1.31619	0.440944	-0.898914	0.368698	0.453826
ENSG00000148229	ENSG00000148229.13	DNA polymerase epsilon 3, accessory subunit [Source:HGNC Symbol;Acc:HGNC:13546]	9	113407235	113410675	POLE3	protein_coding	170.323	-0.396536	-1.31634	0.182381	-2.17422	0.0296888	0.0571314
ENSG00000177103	ENSG00000177103.15	DS cell adhesion molecule like 1 [Source:HGNC Symbol;Acc:HGNC:14656]	11	117427772	117817525	DSCAML1	protein_coding	152.977	-0.39661	-1.31641	0.228366	-1.73673	0.0824343	0.13468
ENSG00000012061	ENSG00000012061.16	ERCC excision repair 1, endonuclease non-catalytic subunit [Source:HGNC Symbol;Acc:HGNC:3433]	19	45407334	45478828	ERCC1	protein_coding	366.521	-0.39678	-1.31657	0.120553	-3.29133	0.000997136	0.00297625
ENSG00000001167	ENSG00000001167.15	nuclear transcription factor Y subunit alpha [Source:HGNC Symbol;Acc:HGNC:7804]	6	41072974	41102403	NFYA	protein_coding	496.609	-0.397004	-1.31677	0.117272	-3.38534	0.000710903	0.00219799
ENSG00000272564	ENSG00000272564.1	novel transcript	2	85904279	85904727		lncRNA	10.409	-0.39708	-1.31684	0.523688	-0.758238	0.448309	0.533123
ENSG00000164970	ENSG00000164970.15	family with sequence similarity 219 member A [Source:HGNC Symbol;Acc:HGNC:19920]	9	34398184	34458570	FAM219A	protein_coding	143.335	-0.39724	-1.31699	0.1923	-2.06573	0.0388537	0.0716905
ENSG00000096063	ENSG00000096063.16	SRSF protein kinase 1 [Source:HGNC Symbol;Acc:HGNC:11305]	6	35832966	35921342	SRPK1	protein_coding	505.682	-0.397296	-1.31704	0.10183	-3.90156	9.55765e-05	0.000360114
ENSG00000138738	ENSG00000138738.11	PR/SET domain 5 [Source:HGNC Symbol;Acc:HGNC:9349]	4	120684919	120922870	PRDM5	protein_coding	218.982	-0.397433	-1.31716	0.175642	-2.26274	0.0236516	0.0472301
ENSG00000092068	ENSG00000092068.21	solute carrier family 7 member 8 [Source:HGNC Symbol;Acc:HGNC:11066]	14	23125295	23183674	SLC7A8	protein_coding	365.738	-0.397476	-1.3172	0.120873	-3.28837	0.0010077	0.00300343
ENSG00000277494	ENSG00000277494.2	glycosylphosphatidylinositol anchored high density lipoprotein binding protein 1 [Source:HGNC Symbol;Acc:HGNC:24945]	8	143213218	143217170	GPIHBP1	protein_coding	29.3729	-0.397631	-1.31734	0.405722	-0.980059	0.327057	0.411097
ENSG00000204967	ENSG00000204967.12	protocadherin alpha 4 [Source:HGNC Symbol;Acc:HGNC:8670]	5	140806929	141012347	PCDHA4	protein_coding	22.0941	-0.397679	-1.31739	0.438131	-0.907671	0.364052	0.449135
ENSG00000234139	ENSG00000234139.5	novel transcript	20	36051491	36085703		lncRNA	5.26735	-0.398211	-1.31787	0.557611	-0.714138	0.475142	0.559175
ENSG00000251972	ENSG00000251972.1	RNA, U6 small nuclear 123, pseudogene [Source:HGNC Symbol;Acc:HGNC:47086]	21	25943044	25943145	RNU6-123P	snRNA	5.26735	-0.398211	-1.31787	0.557611	-0.714138	0.475142	0.559175
ENSG00000237506	ENSG00000237506.3	ribosomal protein SA pseudogene 15 [Source:HGNC Symbol;Acc:HGNC:31464]	X	87703343	87704203	RPSAP15	processed_pseudogene	34.5666	-0.398345	-1.31799	0.394511	-1.00972	0.31263	0.39598
ENSG00000100897	ENSG00000100897.18	DDB1 and CUL4 associated factor 11 [Source:HGNC Symbol;Acc:HGNC:20258]	14	24114195	24125242	DCAF11	protein_coding	217.454	-0.398418	-1.31806	0.162186	-2.45656	0.0140275	0.0302755
ENSG00000123191	ENSG00000123191.16	ATPase copper transporting beta [Source:HGNC Symbol;Acc:HGNC:870]	13	51930436	52012125	ATP7B	protein_coding	312.19	-0.398487	-1.31813	0.149371	-2.66777	0.00763569	0.0178991
ENSG00000100280	ENSG00000100280.17	adaptor related protein complex 1 subunit beta 1 [Source:HGNC Symbol;Acc:HGNC:554]	22	29327680	29388583	AP1B1	protein_coding	297.92	-0.398606	-1.31823	0.138486	-2.87832	0.00399804	0.0102041
ENSG00000155974	ENSG00000155974.13	glutamate receptor interacting protein 1 [Source:HGNC Symbol;Acc:HGNC:18708]	12	66347431	67069162	GRIP1	protein_coding	58.8443	-0.398708	-1.31833	0.29627	-1.34576	0.178381	0.249979
ENSG00000198715	ENSG00000198715.13	glycosylated lysosomal membrane protein [Source:HGNC Symbol;Acc:HGNC:29436]	1	156290089	156295689	GLMP	protein_coding	50.1652	-0.398723	-1.31834	0.388649	-1.02592	0.30493	0.387874
ENSG00000273006	ENSG00000273006.1	novel transcript	2	38193348	38193629		lncRNA	10.4052	-0.398739	-1.31836	0.522994	-0.762417	0.445811	0.530561
ENSG00000198046	ENSG00000198046.13	zinc finger protein 667 [Source:HGNC Symbol;Acc:HGNC:28854]	19	56439325	56478065	ZNF667	protein_coding	254.752	-0.39883	-1.31844	0.142965	-2.78971	0.00527555	0.0129724
ENSG00000167785	ENSG00000167785.9	zinc finger protein 558 [Source:HGNC Symbol;Acc:HGNC:26422]	19	8806170	8832314	ZNF558	protein_coding	250.489	-0.399173	-1.31875	0.166809	-2.393	0.0167114	0.0351186
ENSG00000183426	ENSG00000183426.17	nuclear pore complex interacting protein family member A1 [Source:HGNC Symbol;Acc:HGNC:7909]	16	14922802	14952060	NPIPA1	protein_coding	507.85	-0.399175	-1.31875	0.103604	-3.85287	0.00011674	0.000432285
ENSG00000160094	ENSG00000160094.15	zinc finger protein 362 [Source:HGNC Symbol;Acc:HGNC:18079]	1	33256492	33300719	ZNF362	protein_coding	310.468	-0.399227	-1.3188	0.130264	-3.06476	0.00217848	0.00598211
ENSG00000146555	ENSG00000146555.20	sidekick cell adhesion molecule 1 [Source:HGNC Symbol;Acc:HGNC:19307]	7	3301252	4269000	SDK1	protein_coding	288.839	-0.399593	-1.31914	0.141835	-2.81732	0.0048427	0.0120578
ENSG00000234741	ENSG00000234741.9	growth arrest specific 5 [Source:HGNC Symbol;Acc:HGNC:16355]	1	173858559	173868882	GAS5	lncRNA	574.242	-0.399602	-1.31914	0.0954898	-4.18476	2.85462e-05	0.000120203
ENSG00000101052	ENSG00000101052.13	intraflagellar transport 52 [Source:HGNC Symbol;Acc:HGNC:15901]	20	43590937	43647299	IFT52	protein_coding	165.057	-0.399968	-1.31948	0.189229	-2.11367	0.0345435	0.0649976
ENSG00000100138	ENSG00000100138.15	small nuclear ribonucleoprotein 13 [Source:HGNC Symbol;Acc:HGNC:7819]	22	41673933	41690504	SNU13	protein_coding	279.206	-0.400036	-1.31954	0.157198	-2.5448	0.0109341	0.0244035
ENSG00000240137	ENSG00000240137.7	ERICH6 antisense RNA 1 [Source:HGNC Symbol;Acc:HGNC:41205]	3	150703486	150723005	ERICH6-AS1	lncRNA	31.339	-0.400188	-1.31968	0.425754	-0.93995	0.347243	0.432103
ENSG00000105737	ENSG00000105737.10	glutamate ionotropic receptor kainate type subunit 5 [Source:HGNC Symbol;Acc:HGNC:4583]	19	41998321	42070206	GRIK5	protein_coding	76.4499	-0.400306	-1.31979	0.265669	-1.50678	0.131867	0.196727
ENSG00000180902	ENSG00000180902.18	D-2-hydroxyglutarate dehydrogenase [Source:HGNC Symbol;Acc:HGNC:28358]	2	241734602	241768816	D2HGDH	protein_coding	240.686	-0.400418	-1.31989	0.152937	-2.61819	0.00883973	0.0202683
ENSG00000228665	ENSG00000228665.2	ribosomal protein S27 (metallopanstimulin 1) (RPS27) pseudogene	1	109030067	109030319		processed_pseudogene	3.428	-0.400515	-1.31998	0.495531	-0.808255	0.418944	0.504236
ENSG00000171130	ENSG00000171130.19	ATPase H+ transporting V0 subunit e2 [Source:HGNC Symbol;Acc:HGNC:21723]	7	149872968	149891204	ATP6V0E2	protein_coding	55.8282	-0.400517	-1.31998	0.341939	-1.17131	0.241474	0.318401
ENSG00000168040	ENSG00000168040.5	Fas associated via death domain [Source:HGNC Symbol;Acc:HGNC:3573]	11	70203296	70207390	FADD	protein_coding	55.7933	-0.400542	-1.32	0.30784	-1.30113	0.193213	0.266345
ENSG00000182871	ENSG00000182871.16	collagen type XVIII alpha 1 chain [Source:HGNC Symbol;Acc:HGNC:2195]	21	45405165	45513720	COL18A1	protein_coding	1856.15	-0.400582	-1.32004	0.0539863	-7.42006	1.17065e-13	1.64883e-12
ENSG00000138767	ENSG00000138767.14	CCR4-NOT transcription complex subunit 6 like [Source:HGNC Symbol;Acc:HGNC:18042]	4	77713387	77819615	CNOT6L	protein_coding	874.881	-0.400636	-1.32009	0.07695	-5.20644	1.92493e-07	1.2341e-06
ENSG00000140941	ENSG00000140941.14	microtubule associated protein 1 light chain 3 beta [Source:HGNC Symbol;Acc:HGNC:13352]	16	87383953	87404779	MAP1LC3B	protein_coding	281.092	-0.400645	-1.3201	0.147223	-2.72136	0.00650148	0.0156145
ENSG00000234287	ENSG00000234287.1	ribosomal protein S27 (RPS27) pseudogene	3	40761545	40761799		processed_pseudogene	16.9782	-0.400726	-1.32017	0.469992	-0.852622	0.393869	0.479371
ENSG00000080845	ENSG00000080845.19	DLG associated protein 4 [Source:HGNC Symbol;Acc:HGNC:24476]	20	36306336	36528637	DLGAP4	protein_coding	608.624	-0.400759	-1.3202	0.0916857	-4.37101	1.23672e-05	5.61767e-05
ENSG00000137460	ENSG00000137460.10	FH2 domain containing 1 [Source:HGNC Symbol;Acc:HGNC:29363]	4	152936323	152979671	FHDC1	protein_coding	89.5284	-0.401099	-1.32051	0.258152	-1.55373	0.120249	0.1828
ENSG00000149823	ENSG00000149823.9	VPS51 subunit of GARP complex [Source:HGNC Symbol;Acc:HGNC:1172]	11	65089324	65111862	VPS51	protein_coding	266.585	-0.401202	-1.32061	0.156757	-2.55938	0.010486	0.0235392
ENSG00000199691	ENSG00000199691.1	RN7SK pseudogene 173 [Source:HGNC Symbol;Acc:HGNC:45897]	20	38761528	38761842	RN7SKP173	misc_RNA	1.79799	-0.401237	-1.32064	0.390588	-1.02726	0.304297	0.387228
ENSG00000196365	ENSG00000196365.12	lon peptidase 1, mitochondrial [Source:HGNC Symbol;Acc:HGNC:9479]	19	5691834	5720572	LONP1	protein_coding	281.102	-0.401441	-1.32083	0.151641	-2.64731	0.0081134	0.0188703
ENSG00000243667	ENSG00000243667.7	dynein axonemal assembly factor 10 [Source:HGNC Symbol;Acc:HGNC:25176]	2	68122936	68157549	DNAAF10	protein_coding	97.5785	-0.401455	-1.32084	0.268031	-1.49779	0.134187	0.199695
ENSG00000182552	ENSG00000182552.15	RWD domain containing 4 [Source:HGNC Symbol;Acc:HGNC:23750]	4	183639635	183659203	RWDD4	protein_coding	171.006	-0.401494	-1.32088	0.221753	-1.81055	0.0702112	0.117886
ENSG00000031081	ENSG00000031081.11	Rho GTPase activating protein 31 [Source:HGNC Symbol;Acc:HGNC:29216]	3	119294383	119420714	ARHGAP31	protein_coding	359.245	-0.401716	-1.32108	0.133056	-3.01916	0.00253477	0.00682568
ENSG00000221552	ENSG00000221552.1	microRNA 1303 [Source:HGNC Symbol;Acc:HGNC:35301]	5	154685776	154685861	MIR1303	miRNA	3.7104	-0.401957	-1.3213	0.538138	-0.746941	0.455099	0.539901
ENSG00000142279	ENSG00000142279.13	WT1 interacting protein [Source:HGNC Symbol;Acc:HGNC:20964]	19	34481758	34512304	WTIP	protein_coding	269.928	-0.402254	-1.32157	0.140457	-2.8639	0.00418459	0.0106364
ENSG00000243829	ENSG00000243829.1	ribosomal protein S9 (RPS9) pseudogene	19	49719498	49720081		processed_pseudogene	7.38168	-0.402307	-1.32162	0.552247	-0.728491	0.466313	0.550671
ENSG00000277662	ENSG00000277662.1	novel transcript, sense intronic to MTRF1	13	41229180	41229676		lncRNA	7.38168	-0.402307	-1.32162	0.552247	-0.728491	0.466313	0.550671
ENSG00000008988	ENSG00000008988.11	ribosomal protein S20 [Source:HGNC Symbol;Acc:HGNC:10405]	8	56067254	56074510	RPS20	protein_coding	1409.05	-0.402318	-1.32163	0.0594777	-6.76419	1.34058e-11	1.5066e-10
ENSG00000156256	ENSG00000156256.15	ubiquitin specific peptidase 16 [Source:HGNC Symbol;Acc:HGNC:12614]	21	29024629	29054488	USP16	protein_coding	331.8	-0.402389	-1.32169	0.133643	-3.01093	0.00260446	0.00699409
ENSG00000138768	ENSG00000138768.15	USO1 vesicle transport factor [Source:HGNC Symbol;Acc:HGNC:30904]	4	75724577	75814286	USO1	protein_coding	589.87	-0.402645	-1.32193	0.0942538	-4.27192	1.938e-05	8.49296e-05
ENSG00000284337	ENSG00000284337.1	novel transcript	2	109898432	109968557		protein_coding	33.861	-0.402678	-1.32196	0.373703	-1.07753	0.281242	0.361947
ENSG00000151176	ENSG00000151176.8	phospholipase B domain containing 2 [Source:HGNC Symbol;Acc:HGNC:27283]	12	113358566	113391629	PLBD2	protein_coding	446.275	-0.402805	-1.32208	0.108077	-3.72703	0.000193752	0.000682921
ENSG00000160360	ENSG00000160360.13	G protein signaling modulator 1 [Source:HGNC Symbol;Acc:HGNC:17858]	9	136327476	136359605	GPSM1	protein_coding	244.93	-0.402813	-1.32208	0.147114	-2.7381	0.0061795	0.0149282
ENSG00000159674	ENSG00000159674.12	spondin 2 [Source:HGNC Symbol;Acc:HGNC:11253]	4	1166932	1208962	SPON2	protein_coding	26.1898	-0.40283	-1.3221	0.449692	-0.895791	0.370364	0.455651
ENSG00000201209	ENSG00000201209.1	Small nucleolar RNA SNORD42 [Source:RFAM;Acc:RF00150]	22	28232756	28232823	SNORD42	snoRNA	2.96007	-0.402907	-1.32217	0.523729	-0.769304	0.441713	0.526443
ENSG00000203875	ENSG00000203875.13	small nucleolar RNA host gene 5 [Source:HGNC Symbol;Acc:HGNC:21026]	6	85650491	85678932	SNHG5	lncRNA	797.01	-0.402956	-1.32221	0.0883548	-4.56066	5.09935e-06	2.51883e-05
ENSG00000111707	ENSG00000111707.12	SDS3 homolog, SIN3A corepressor complex component [Source:HGNC Symbol;Acc:HGNC:29545]	12	118376555	118418033	SUDS3	protein_coding	837.709	-0.402985	-1.32224	0.0843409	-4.77805	1.77007e-06	9.51227e-06
ENSG00000205726	ENSG00000205726.15	intersectin 1 [Source:HGNC Symbol;Acc:HGNC:6183]	21	33642400	33899861	ITSN1	protein_coding	978.611	-0.402987	-1.32224	0.0809304	-4.97942	6.37748e-07	3.7337e-06
ENSG00000108262	ENSG00000108262.16	GIT ArfGAP 1 [Source:HGNC Symbol;Acc:HGNC:4272]	17	29573475	29594054	GIT1	protein_coding	249.98	-0.403047	-1.3223	0.144694	-2.78552	0.00534416	0.0131137
ENSG00000011304	ENSG00000011304.22	polypyrimidine tract binding protein 1 [Source:HGNC Symbol;Acc:HGNC:9583]	19	797075	812327	PTBP1	protein_coding	809.411	-0.403143	-1.32239	0.0833318	-4.83781	1.31277e-06	7.24835e-06
ENSG00000237550	ENSG00000237550.6	ribosomal protein L9 pseudogene 9	15	82372196	82372916		transcribed_processed_pseudogene	217.062	-0.403161	-1.3224	0.156278	-2.57977	0.00988656	0.0223743
ENSG00000144560	ENSG00000144560.16	vestigial like family member 4 [Source:HGNC Symbol;Acc:HGNC:28966]	3	11556069	11771350	VGLL4	protein_coding	876.11	-0.403257	-1.32249	0.100605	-4.00832	6.11515e-05	0.000240744
ENSG00000152229	ENSG00000152229.18	proline-serine-threonine phosphatase interacting protein 2 [Source:HGNC Symbol;Acc:HGNC:9581]	18	45983536	46072272	PSTPIP2	protein_coding	58.6685	-0.403306	-1.32254	0.301027	-1.33977	0.180321	0.252227
ENSG00000279423	ENSG00000279423.1	TEC	14	34541044	34541714		TEC	63.1612	-0.403847	-1.32303	0.295495	-1.36668	0.171726	0.242355
ENSG00000157168	ENSG00000157168.20	neuregulin 1 [Source:HGNC Symbol;Acc:HGNC:7997]	8	31639222	32855666	NRG1	protein_coding	69.0483	-0.403857	-1.32304	0.352343	-1.14621	0.25171	0.329441
ENSG00000256771	ENSG00000256771.5	zinc finger protein 253 [Source:HGNC Symbol;Acc:HGNC:13497]	19	19865882	19894674	ZNF253	protein_coding	252.792	-0.403858	-1.32304	0.145083	-2.78363	0.00537537	0.0131864
ENSG00000021574	ENSG00000021574.13	spastin [Source:HGNC Symbol;Acc:HGNC:11233]	2	32063556	32157637	SPAST	protein_coding	243.385	-0.403928	-1.3231	0.189267	-2.13417	0.0328287	0.0621537
ENSG00000111879	ENSG00000111879.20	family with sequence similarity 184 member A [Source:HGNC Symbol;Acc:HGNC:20991]	6	118959763	119149387	FAM184A	protein_coding	128.171	-0.40397	-1.32314	0.210701	-1.91726	0.0552048	0.0965889
ENSG00000232795	ENSG00000232795.1	ZBED9 pseudogene 1 [Source:HGNC Symbol;Acc:HGNC:42037]	13	35185294	35186679	ZBED9P1	processed_pseudogene	23.5701	-0.404087	-1.32325	0.431858	-0.935694	0.349431	0.434388
ENSG00000119772	ENSG00000119772.19	DNA methyltransferase 3 alpha [Source:HGNC Symbol;Acc:HGNC:2978]	2	25227855	25342590	DNMT3A	protein_coding	837.218	-0.404214	-1.32337	0.0814201	-4.96455	6.88606e-07	3.99647e-06
ENSG00000240857	ENSG00000240857.2	retinol dehydrogenase 14 [Source:HGNC Symbol;Acc:HGNC:19979]	2	18554723	18560679	RDH14	protein_coding	69.7294	-0.404569	-1.32369	0.285823	-1.41545	0.156935	0.226374
ENSG00000121898	ENSG00000121898.13	carboxypeptidase X, M14 family member 2 [Source:HGNC Symbol;Acc:HGNC:26977]	10	123706207	123940267	CPXM2	protein_coding	122.262	-0.404806	-1.32391	0.224	-1.80717	0.0707359	0.118614
ENSG00000114784	ENSG00000114784.4	eukaryotic translation initiation factor 1B [Source:HGNC Symbol;Acc:HGNC:30792]	3	40309707	40312424	EIF1B	protein_coding	221.449	-0.404938	-1.32403	0.166476	-2.4324	0.0149989	0.0321186
ENSG00000185834	ENSG00000185834.10	ribosomal protein L12 pseudogene 4 [Source:HGNC Symbol;Acc:HGNC:16587]	20	55074644	55075140	RPL12P4	processed_pseudogene	7.42159	-0.405067	-1.32415	0.551145	-0.734956	0.462366	0.547184
ENSG00000266805	ENSG00000266805.1	novel transcript, sense intronic to RALBP1	18	9506242	9509726		lncRNA	48.3472	-0.405078	-1.32416	0.334883	-1.20961	0.226428	0.301859
ENSG00000065978	ENSG00000065978.19	Y-box binding protein 1 [Source:HGNC Symbol;Acc:HGNC:8014]	1	42682418	42703805	YBX1	protein_coding	781.645	-0.405271	-1.32434	0.0846787	-4.78598	1.70151e-06	9.18169e-06
ENSG00000234912	ENSG00000234912.12	small nucleolar RNA host gene 20 [Source:HGNC Symbol;Acc:HGNC:33099]	17	77086716	77099902	SNHG20	lncRNA	145.196	-0.405394	-1.32445	0.216145	-1.87556	0.0607154	0.103988
ENSG00000229419	ENSG00000229419.1	RALGAPA1 pseudogene 1 [Source:HGNC Symbol;Acc:HGNC:23203]	9	105520128	105526359	RALGAPA1P1	processed_pseudogene	164.264	-0.405569	-1.32461	0.187526	-2.16274	0.0305615	0.0585738
ENSG00000101361	ENSG00000101361.17	NOP56 ribonucleoprotein [Source:HGNC Symbol;Acc:HGNC:15911]	20	2652593	2658393	NOP56	protein_coding	274.678	-0.405593	-1.32463	0.142	-2.85628	0.00428635	0.0108716
ENSG00000162595	ENSG00000162595.8	DIRAS family GTPase 3 [Source:HGNC Symbol;Acc:HGNC:687]	1	68045886	68051717	DIRAS3	protein_coding	41.8046	-0.405746	-1.32477	0.345432	-1.17461	0.240152	0.317047
ENSG00000003989	ENSG00000003989.18	solute carrier family 7 member 2 [Source:HGNC Symbol;Acc:HGNC:11060]	8	17497088	17570573	SLC7A2	protein_coding	501.689	-0.405753	-1.32478	0.101853	-3.9837	6.78492e-05	0.000264711
ENSG00000204569	ENSG00000204569.10	protein phosphatase 1 regulatory subunit 10 [Source:HGNC Symbol;Acc:HGNC:9284]	6	30600413	30618612	PPP1R10	protein_coding	778.365	-0.40604	-1.32504	0.082173	-4.94128	7.76112e-07	4.45109e-06
ENSG00000254901	ENSG00000254901.8	BLOC-1 related complex subunit 8 [Source:HGNC Symbol;Acc:HGNC:37247]	19	19176903	19192591	BORCS8	protein_coding	146.543	-0.406099	-1.3251	0.234126	-1.73453	0.0828241	0.135201
ENSG00000089060	ENSG00000089060.12	solute carrier family 8 member B1 [Source:HGNC Symbol;Acc:HGNC:26175]	12	113298759	113359493	SLC8B1	protein_coding	585.801	-0.406108	-1.32511	0.0942939	-4.30683	1.65608e-05	7.37768e-05
ENSG00000115677	ENSG00000115677.18	high density lipoprotein binding protein [Source:HGNC Symbol;Acc:HGNC:4857]	2	241227264	241317061	HDLBP	protein_coding	1973.41	-0.406266	-1.32525	0.0610577	-6.65381	2.856e-11	3.0904e-10
ENSG00000029639	ENSG00000029639.11	transcription factor B1, mitochondrial [Source:HGNC Symbol;Acc:HGNC:17037]	6	155256134	155314493	TFB1M	protein_coding	48.2304	-0.40678	-1.32572	0.346683	-1.17335	0.240656	0.317556
ENSG00000235244	ENSG00000235244.5	DXZ4 associated non-coding transcript 2, distal [Source:HGNC Symbol;Acc:HGNC:50862]	X	115694880	115969146	DANT2	lncRNA	481.436	-0.406959	-1.32589	0.105955	-3.84085	0.000122611	0.000452401
ENSG00000260816	ENSG00000260816.2	novel transcript, sense intronic to WWOX	16	78895361	78899644		lncRNA	82.6315	-0.407156	-1.32607	0.267703	-1.52093	0.128278	0.192406
ENSG00000124570	ENSG00000124570.21	serpin family B member 6 [Source:HGNC Symbol;Acc:HGNC:8950]	6	2948159	2972165	SERPINB6	protein_coding	854.358	-0.407288	-1.32619	0.322437	-1.26316	0.206533	0.281029
ENSG00000131634	ENSG00000131634.14	transmembrane protein 204 [Source:HGNC Symbol;Acc:HGNC:14158]	16	1528688	1555580	TMEM204	protein_coding	47.7004	-0.407478	-1.32637	0.32321	-1.26072	0.207409	0.28188
ENSG00000275160	ENSG00000275160.1	ribosomal protein L7a (RPL7A) pseudogene	9	41479960	41480548		processed_pseudogene	11.8394	-0.40768	-1.32655	0.510765	-0.798176	0.424768	0.51013
ENSG00000207205	ENSG00000207205.1	RNA, variant U1 small nuclear 15 [Source:HGNC Symbol;Acc:HGNC:48320]	1	144412576	144412740	RNVU1-15	snRNA	3.67147	-0.40791	-1.32676	0.540105	-0.755243	0.450103	0.53482
ENSG00000160199	ENSG00000160199.15	PBX/knotted 1 homeobox 1 [Source:HGNC Symbol;Acc:HGNC:9022]	21	42974510	43033931	PKNOX1	protein_coding	278.205	-0.407921	-1.32677	0.151213	-2.69766	0.00698282	0.016595
ENSG00000197147	ENSG00000197147.15	leucine rich repeat containing 8 VRAC subunit B [Source:HGNC Symbol;Acc:HGNC:30692]	1	89524829	89597861	LRRC8B	protein_coding	184.05	-0.407998	-1.32684	0.192687	-2.11741	0.0342252	0.0644574
ENSG00000069248	ENSG00000069248.12	nucleoporin 133 [Source:HGNC Symbol;Acc:HGNC:18016]	1	229440259	229508341	NUP133	protein_coding	540.828	-0.408169	-1.327	0.0980688	-4.16207	3.15376e-05	0.000131746
ENSG00000106459	ENSG00000106459.15	nuclear respiratory factor 1 [Source:HGNC Symbol;Acc:HGNC:7996]	7	129611720	129757082	NRF1	protein_coding	206.57	-0.408268	-1.32709	0.16668	-2.44942	0.0143088	0.0308073
ENSG00000099954	ENSG00000099954.19	CECR2 histone acetyl-lysine reader [Source:HGNC Symbol;Acc:HGNC:1840]	22	17359949	17558151	CECR2	protein_coding	373.945	-0.408277	-1.3271	0.121307	-3.36564	0.00076365	0.00233482
ENSG00000008282	ENSG00000008282.9	synaptophysin like 1 [Source:HGNC Symbol;Acc:HGNC:11507]	7	106090505	106112576	SYPL1	protein_coding	401.865	-0.408337	-1.32716	0.115896	-3.52331	0.000426193	0.00138539
ENSG00000130511	ENSG00000130511.16	single stranded DNA binding protein 4 [Source:HGNC Symbol;Acc:HGNC:15676]	19	18418864	18434562	SSBP4	protein_coding	232.876	-0.408464	-1.32727	0.158185	-2.5822	0.0098174	0.0222279
ENSG00000078177	ENSG00000078177.14	NEDD4 binding protein 2 [Source:HGNC Symbol;Acc:HGNC:29851]	4	40056850	40158252	N4BP2	protein_coding	817.324	-0.40859	-1.32739	0.0812058	-5.03154	4.86555e-07	2.9077e-06
ENSG00000119446	ENSG00000119446.14	RNA binding motif protein 18 [Source:HGNC Symbol;Acc:HGNC:28413]	9	122237622	122264840	RBM18	protein_coding	169.92	-0.408623	-1.32742	0.17777	-2.29861	0.0215269	0.043559
ENSG00000151240	ENSG00000151240.17	disco interacting protein 2 homolog C [Source:HGNC Symbol;Acc:HGNC:29150]	10	274190	689668	DIP2C	protein_coding	879.67	-0.408642	-1.32744	0.0860495	-4.74892	2.04508e-06	1.08861e-05
ENSG00000170390	ENSG00000170390.16	doublecortin like kinase 2 [Source:HGNC Symbol;Acc:HGNC:19002]	4	150078445	150257438	DCLK2	protein_coding	224.637	-0.408736	-1.32752	0.15549	-2.6287	0.00857124	0.019794
ENSG00000068394	ENSG00000068394.11	G-patch domain and KOW motifs [Source:HGNC Symbol;Acc:HGNC:30677]	X	49113407	49123735	GPKOW	protein_coding	76.7699	-0.408847	-1.32762	0.272587	-1.49988	0.133646	0.199045
ENSG00000263465	ENSG00000263465.5	serine and arginine rich splicing factor 8 [Source:HGNC Symbol;Acc:HGNC:16988]	11	95066919	95071225	SRSF8	protein_coding	225.211	-0.409119	-1.32787	0.1597	-2.5618	0.0104133	0.0234078
ENSG00000171056	ENSG00000171056.8	SRY-box transcription factor 7 [Source:HGNC Symbol;Acc:HGNC:18196]	8	10723768	10730511	SOX7	protein_coding	24.9636	-0.409154	-1.32791	0.41671	-0.981868	0.326165	0.410226
ENSG00000196204	ENSG00000196204.12	ring finger protein 216 pseudogene 1 [Source:HGNC Symbol;Acc:HGNC:33610]	7	4973988	5040675	RNF216P1	lncRNA	381.34	-0.409651	-1.32836	0.133849	-3.06054	0.00220937	0.0060557
ENSG00000198743	ENSG00000198743.7	solute carrier family 5 member 3 [Source:HGNC Symbol;Acc:HGNC:11038]	21	34073578	34106260	SLC5A3	protein_coding	1949.51	-0.409785	-1.32849	0.0508052	-8.06581	7.275e-16	1.23227e-14
ENSG00000279555	ENSG00000279555.1	TEC	17	57277920	57280017		TEC	315.221	-0.410052	-1.32873	0.129835	-3.15827	0.00158711	0.00449898
ENSG00000267278	ENSG00000267278.6	MAP3K14 antisense RNA 1 [Source:HGNC Symbol;Acc:HGNC:44359]	17	45247916	45269824	MAP3K14-AS1	lncRNA	19.6852	-0.410078	-1.32876	0.475334	-0.862716	0.388293	0.473845
ENSG00000122140	ENSG00000122140.12	mitochondrial ribosomal protein S2 [Source:HGNC Symbol;Acc:HGNC:14495]	9	135499965	135505141	MRPS2	protein_coding	111.351	-0.410164	-1.32884	0.22658	-1.81024	0.0702592	0.11795
ENSG00000188386	ENSG00000188386.8	protein phosphatase 3 regulatory subunit B, beta [Source:HGNC Symbol;Acc:HGNC:9318]	9	101591604	101595021	PPP3R2	protein_coding	12.5584	-0.410457	-1.32911	0.505525	-0.811941	0.416825	0.502175
ENSG00000080573	ENSG00000080573.7	collagen type V alpha 3 chain [Source:HGNC Symbol;Acc:HGNC:14864]	19	9959561	10010504	COL5A3	protein_coding	86.8629	-0.410827	-1.32945	0.265287	-1.54861	0.121475	0.184313
ENSG00000196850	ENSG00000196850.6	protein phosphatase targeting COQ7 [Source:HGNC Symbol;Acc:HGNC:30695]	12	110533245	110583318	PPTC7	protein_coding	262.476	-0.410964	-1.32957	0.144047	-2.85298	0.00433107	0.0109592
ENSG00000266513	ENSG00000266513.1	novel transcript, overlapping DLGAP1	18	3770017	3771430		lncRNA	6.60023	-0.411105	-1.3297	0.536542	-0.766212	0.44355	0.528175
ENSG00000111711	ENSG00000111711.10	golgi transport 1B [Source:HGNC Symbol;Acc:HGNC:20175]	12	21501781	21518408	GOLT1B	protein_coding	180.359	-0.411232	-1.32982	0.191885	-2.14312	0.0321036	0.0610613
ENSG00000269189	ENSG00000269189.1	novel transcript, sense intronic to FARP1	13	98233650	98234700		lncRNA	50.225	-0.411248	-1.32984	0.359594	-1.14364	0.252771	0.330637
ENSG00000182179	ENSG00000182179.13	ubiquitin like modifier activating enzyme 7 [Source:HGNC Symbol;Acc:HGNC:12471]	3	49805209	49813953	UBA7	protein_coding	405.607	-0.411346	-1.32993	0.114346	-3.59738	0.000321445	0.00107381
ENSG00000165511	ENSG00000165511.6	ZNF22 antisense RNA 1 [Source:HGNC Symbol;Acc:HGNC:23509]	10	44997698	45000888	ZNF22-AS1	lncRNA	41.604	-0.41146	-1.33003	0.38161	-1.07822	0.280935	0.361685
ENSG00000183833	ENSG00000183833.16	cilia and flagella associated protein 91 [Source:HGNC Symbol;Acc:HGNC:24010]	3	119703022	119767102	CFAP91	protein_coding	269.479	-0.411502	-1.33007	0.150589	-2.73262	0.0062832	0.0151491
ENSG00000188219	ENSG00000188219.16	POTE ankyrin domain family member E [Source:HGNC Symbol;Acc:HGNC:33895]	2	131209536	131265278	POTEE	protein_coding	35.8725	-0.411503	-1.33007	0.395265	-1.04108	0.297838	0.380105
ENSG00000099785	ENSG00000099785.11	membrane associated ring-CH-type finger 2 [Source:HGNC Symbol;Acc:HGNC:28038]	19	8413270	8439017	MARCHF2	protein_coding	27.1586	-0.411699	-1.33025	0.417418	-0.986298	0.323987	0.408088
ENSG00000199390	ENSG00000199390.1	small nucleolar RNA, C/D box 114-7 [Source:HGNC Symbol;Acc:HGNC:32995]	14	100963054	100963130	SNORD114-7	snoRNA	3.69714	-0.411868	-1.33041	0.54211	-0.75975	0.447404	0.53215
ENSG00000125482	ENSG00000125482.13	transcription termination factor 1 [Source:HGNC Symbol;Acc:HGNC:12397]	9	132375548	132406851	TTF1	protein_coding	119.248	-0.411913	-1.33045	0.212999	-1.93387	0.0531293	0.0934331
ENSG00000164163	ENSG00000164163.11	ATP binding cassette subfamily E member 1 [Source:HGNC Symbol;Acc:HGNC:69]	4	145098288	145129524	ABCE1	protein_coding	445.917	-0.412306	-1.33081	0.108281	-3.80774	0.000140244	0.000512043
ENSG00000143479	ENSG00000143479.18	dual specificity tyrosine phosphorylation regulated kinase 3 [Source:HGNC Symbol;Acc:HGNC:3094]	1	206635536	206684419	DYRK3	protein_coding	58.5572	-0.412495	-1.33099	0.298001	-1.38421	0.166296	0.236336
ENSG00000067955	ENSG00000067955.15	core-binding factor subunit beta [Source:HGNC Symbol;Acc:HGNC:1539]	16	67028984	67101058	CBFB	protein_coding	333.451	-0.412513	-1.331	0.144216	-2.86038	0.00423128	0.0107396
ENSG00000276232	ENSG00000276232.1	small Cajal body-specific RNA 10	12	6510275	6510522		lncRNA	457.379	-0.412692	-1.33117	0.106632	-3.87026	0.000108721	0.000405016
ENSG00000268746	ENSG00000268746.1	novel transcript	19	47607524	47733098		lncRNA	6.69115	-0.412743	-1.33121	0.552856	-0.746565	0.455326	0.540067
ENSG00000173218	ENSG00000173218.15	VANGL planar cell polarity protein 1 [Source:HGNC Symbol;Acc:HGNC:15512]	1	115641970	115698224	VANGL1	protein_coding	139.74	-0.412754	-1.33122	0.195271	-2.11375	0.0345366	0.0649895
ENSG00000090554	ENSG00000090554.13	fms related receptor tyrosine kinase 3 ligand [Source:HGNC Symbol;Acc:HGNC:3766]	19	49474207	49486231	FLT3LG	protein_coding	32.9927	-0.412786	-1.33125	0.37775	-1.09275	0.274504	0.354697
ENSG00000259251	ENSG00000259251.2	VPS13C divergent transcript [Source:HGNC Symbol;Acc:HGNC:55425]	15	62060503	62062434	VPS13C-DT	lncRNA	3.38146	-0.412797	-1.33126	0.499239	-0.826853	0.40832	0.49361
ENSG00000197182	ENSG00000197182.15	MIRLET7B host gene [Source:HGNC Symbol;Acc:HGNC:37189]	22	46053869	46113928	MIRLET7BHG	lncRNA	426.967	-0.412939	-1.3314	0.125743	-3.28401	0.00102343	0.00304518
ENSG00000130881	ENSG00000130881.14	LDL receptor related protein 3 [Source:HGNC Symbol;Acc:HGNC:6695]	19	33177603	33208864	LRP3	protein_coding	185.669	-0.413163	-1.3316	0.168274	-2.45531	0.0140765	0.0303542
ENSG00000179915	ENSG00000179915.25	neurexin 1 [Source:HGNC Symbol;Acc:HGNC:8008]	2	49918503	51225575	NRXN1	protein_coding	168.031	-0.413245	-1.33168	0.180638	-2.28769	0.0221555	0.0446484
ENSG00000272425	ENSG00000272425.1	novel transcript	8	81275399	81277570		lncRNA	14.6852	-0.41339	-1.33181	0.490402	-0.842961	0.39925	0.484563
ENSG00000165471	ENSG00000165471.7	mannose binding lectin 2 [Source:HGNC Symbol;Acc:HGNC:6922]	10	52765380	52772784	MBL2	protein_coding	2.0597	-0.413466	-1.33188	0.362023	-1.1421	0.253412	0.331213
ENSG00000172955	ENSG00000172955.17	alcohol dehydrogenase 6 (class V) [Source:HGNC Symbol;Acc:HGNC:255]	4	99202638	99219537	ADH6	protein_coding	2.0597	-0.413466	-1.33188	0.362023	-1.1421	0.253412	0.331213
ENSG00000224511	ENSG00000224511.2	long intergenic non-protein coding RNA 365 [Source:HGNC Symbol;Acc:HGNC:42687]	13	30103178	30108895	LINC00365	lncRNA	2.0597	-0.413466	-1.33188	0.362023	-1.1421	0.253412	0.331213
ENSG00000226320	ENSG00000226320.6	long intergenic non-protein coding RNA 1811 [Source:HGNC Symbol;Acc:HGNC:52615]	3	33956972	34677247	LINC01811	lncRNA	2.0597	-0.413466	-1.33188	0.362023	-1.1421	0.253412	0.331213
ENSG00000227538	ENSG00000227538.1	heterogeneous nuclear ribonucleoprotein F pseudogene 1 [Source:HGNC Symbol;Acc:HGNC:48812]	1	42040597	42041729	HNRNPFP1	processed_pseudogene	2.0597	-0.413466	-1.33188	0.362023	-1.1421	0.253412	0.331213
ENSG00000240854	ENSG00000240854.1	PSMC2 pseudogene 1 [Source:HGNC Symbol;Acc:HGNC:54571]	3	132175402	132176711	PSMC2P1	processed_pseudogene	2.0597	-0.413466	-1.33188	0.362023	-1.1421	0.253412	0.331213
ENSG00000261340	ENSG00000261340.1	long intergenic non-protein coding RNA 1616 [Source:HGNC Symbol;Acc:HGNC:51900]	11	29980113	29982392	LINC01616	lncRNA	2.0597	-0.413466	-1.33188	0.362023	-1.1421	0.253412	0.331213
ENSG00000267339	ENSG00000267339.8	long intergenic non-protein coding RNA 906 [Source:HGNC Symbol;Acc:HGNC:27121]	19	28883430	28970874	LINC00906	lncRNA	2.0597	-0.413466	-1.33188	0.362023	-1.1421	0.253412	0.331213
ENSG00000273375	ENSG00000273375.1	novel transcript	3	197789700	197790369		lncRNA	2.0597	-0.413466	-1.33188	0.362023	-1.1421	0.253412	0.331213
ENSG00000287020	ENSG00000287020.1	novel transcript	15	46317393	46351753		lncRNA	2.0597	-0.413466	-1.33188	0.362023	-1.1421	0.253412	0.331213
ENSG00000077458	ENSG00000077458.13	family with sequence similarity 76 member B [Source:HGNC Symbol;Acc:HGNC:28492]	11	95768953	95790409	FAM76B	protein_coding	241.684	-0.41379	-1.33218	0.153959	-2.68767	0.00719532	0.0169956
ENSG00000149474	ENSG00000149474.15	lysine acetyltransferase 14 [Source:HGNC Symbol;Acc:HGNC:15904]	20	18137228	18188387	KAT14	protein_coding	210.499	-0.414068	-1.33244	0.162166	-2.55336	0.0106689	0.0238849
ENSG00000186577	ENSG00000186577.14	small integral membrane protein 29 [Source:HGNC Symbol;Acc:HGNC:1340]	6	34246381	34249108	SMIM29	protein_coding	32.9851	-0.41407	-1.33244	0.375763	-1.10195	0.270485	0.350308
ENSG00000061273	ENSG00000061273.18	histone deacetylase 7 [Source:HGNC Symbol;Acc:HGNC:14067]	12	47782722	47833132	HDAC7	protein_coding	638.936	-0.414585	-1.33292	0.101279	-4.09348	4.24953e-05	0.000172653
ENSG00000205213	ENSG00000205213.14	leucine rich repeat containing G protein-coupled receptor 4 [Source:HGNC Symbol;Acc:HGNC:13299]	11	27365961	27472790	LGR4	protein_coding	918.222	-0.414637	-1.33296	0.080521	-5.14943	2.61284e-07	1.63365e-06
ENSG00000205643	ENSG00000205643.11	cysteine rich DPF motif domain containing 1 [Source:HGNC Symbol;Acc:HGNC:33710]	22	46244011	46250311	CDPF1	protein_coding	50.4473	-0.414642	-1.33297	0.330898	-1.25308	0.210176	0.285311
ENSG00000136925	ENSG00000136925.15	thiosulfate sulfurtransferase like domain containing 2 [Source:HGNC Symbol;Acc:HGNC:30087]	9	97600080	97633368	TSTD2	protein_coding	181.585	-0.41486	-1.33317	0.203594	-2.03768	0.0415821	0.076033
ENSG00000184465	ENSG00000184465.16	WD repeat domain 27 [Source:HGNC Symbol;Acc:HGNC:21248]	6	169457212	169702067	WDR27	protein_coding	723.237	-0.414941	-1.33324	0.091498	-4.53498	5.76093e-06	2.80586e-05
ENSG00000142230	ENSG00000142230.13	SUMO1 activating enzyme subunit 1 [Source:HGNC Symbol;Acc:HGNC:30660]	19	47113274	47210636	SAE1	protein_coding	313.293	-0.415112	-1.3334	0.130835	-3.17278	0.00150984	0.00430115
ENSG00000126216	ENSG00000126216.15	tubulin gamma complex associated protein 3 [Source:HGNC Symbol;Acc:HGNC:18598]	13	112485011	112588205	TUBGCP3	protein_coding	383.576	-0.415852	-1.33409	0.133846	-3.10693	0.00189041	0.00526587
ENSG00000226711	ENSG00000226711.8	family with sequence similarity 66 member C [Source:HGNC Symbol;Acc:HGNC:21644]	12	8180209	8216151	FAM66C	lncRNA	203.691	-0.415924	-1.33415	0.181198	-2.29541	0.0217095	0.0438747
ENSG00000169288	ENSG00000169288.18	mitochondrial ribosomal protein L1 [Source:HGNC Symbol;Acc:HGNC:14275]	4	77862830	77952785	MRPL1	protein_coding	36.5033	-0.416023	-1.33424	0.370492	-1.12289	0.261483	0.340318
ENSG00000244627	ENSG00000244627.5	TPTE pseudogene 2 [Source:HGNC Symbol;Acc:HGNC:53828]	22	38335762	38398929	TPTEP2	transcribed_unprocessed_pseudogene	179.751	-0.416123	-1.33434	0.172072	-2.41831	0.0155928	0.0331593
ENSG00000272263	ENSG00000272263.1	novel transcript, antisense to CAND2	3	12832219	12832728		lncRNA	13.1623	-0.41613	-1.33434	0.522814	-0.795942	0.426066	0.51149
ENSG00000255185	ENSG00000255185.6	pyridoxal dependent decarboxylase domain containing 2, pseudogene [Source:HGNC Symbol;Acc:HGNC:27559]	16	70010751	70065945	PDXDC2P	transcribed_unprocessed_pseudogene	15.3899	-0.416221	-1.33443	0.484781	-0.858575	0.390575	0.476253
ENSG00000143458	ENSG00000143458.12	GA binding protein transcription factor subunit beta 2 [Source:HGNC Symbol;Acc:HGNC:28441]	1	151070578	151125542	GABPB2	protein_coding	669.788	-0.416278	-1.33448	0.110032	-3.78324	0.000154802	0.000559252
ENSG00000241741	ENSG00000241741.1	ribosomal protein L7a pseudogene 30 [Source:HGNC Symbol;Acc:HGNC:35757]	4	112788083	112788878	RPL7AP30	processed_pseudogene	20.5552	-0.416347	-1.33454	0.44283	-0.940196	0.347117	0.431968
ENSG00000241889	ENSG00000241889.1	dullard homolog (Xenopus laevis) (DULLARD) pseudogene	3	113885298	113886031		processed_pseudogene	10.9465	-0.41642	-1.33461	0.528204	-0.78837	0.43048	0.515789
ENSG00000089157	ENSG00000089157.16	ribosomal protein lateral stalk subunit P0 [Source:HGNC Symbol;Acc:HGNC:10371]	12	120196699	120201235	RPLP0	protein_coding	2064.38	-0.416645	-1.33482	0.0536741	-7.76249	8.32804e-15	1.29619e-13
ENSG00000154122	ENSG00000154122.14	ANKH inorganic pyrophosphate transport regulator [Source:HGNC Symbol;Acc:HGNC:15492]	5	14704800	14871778	ANKH	protein_coding	642.03	-0.416666	-1.33484	0.091676	-4.54498	5.494e-06	2.68802e-05
ENSG00000230701	ENSG00000230701.2	F-box and WD repeat domain containing 4 pseudogene 1 [Source:HGNC Symbol;Acc:HGNC:13609]	22	23262767	23265005	FBXW4P1	processed_pseudogene	21.8619	-0.416772	-1.33494	0.475378	-0.876717	0.38064	0.466115
ENSG00000199753	ENSG00000199753.1	small nucleolar RNA, C/D box 104 [Source:HGNC Symbol;Acc:HGNC:32768]	17	64146083	64146152	SNORD104	snoRNA	5.80103	-0.416799	-1.33496	0.557452	-0.747687	0.454649	0.539419
ENSG00000273979	ENSG00000273979.1	Metazoan signal recognition particle RNA [Source:RFAM;Acc:RF00017]	22	40917111	40917381	Metazoa_SRP	misc_RNA	5.13038	-0.416929	-1.33508	0.55507	-0.751129	0.452575	0.537345
ENSG00000148671	ENSG00000148671.14	adipogenesis regulatory factor [Source:HGNC Symbol;Acc:HGNC:24043]	10	86968432	86983934	ADIRF	protein_coding	161.37	-0.417049	-1.33519	0.182981	-2.27919	0.0226557	0.0455155
ENSG00000170421	ENSG00000170421.13	keratin 8 [Source:HGNC Symbol;Acc:HGNC:6446]	12	52897187	52949954	KRT8	protein_coding	77.5038	-0.41722	-1.33535	0.274162	-1.5218	0.128059	0.192112
ENSG00000162851	ENSG00000162851.8	transcription factor B2, mitochondrial [Source:HGNC Symbol;Acc:HGNC:18559]	1	246540561	246566261	TFB2M	protein_coding	43.5729	-0.417401	-1.33552	0.372666	-1.12004	0.262696	0.341616
ENSG00000100425	ENSG00000100425.19	bromodomain containing 1 [Source:HGNC Symbol;Acc:HGNC:1102]	22	49773283	49827873	BRD1	protein_coding	464.366	-0.417478	-1.33559	0.11676	-3.57551	0.000349544	0.00115536
ENSG00000185483	ENSG00000185483.13	receptor tyrosine kinase like orphan receptor 1 [Source:HGNC Symbol;Acc:HGNC:10256]	1	63774017	64181498	ROR1	protein_coding	122.736	-0.417505	-1.33562	0.208661	-2.00088	0.0454056	0.0818449
ENSG00000144792	ENSG00000144792.9	zinc finger protein 660 [Source:HGNC Symbol;Acc:HGNC:26720]	3	44578223	44599694	ZNF660	protein_coding	216.7	-0.417547	-1.33565	0.16267	-2.56683	0.0102634	0.0231213
ENSG00000170448	ENSG00000170448.12	nuclear transcription factor, X-box binding like 1 [Source:HGNC Symbol;Acc:HGNC:18726]	4	47847233	47914667	NFXL1	protein_coding	203.679	-0.417662	-1.33576	0.168552	-2.47795	0.013214	0.0287125
ENSG00000143224	ENSG00000143224.18	protoporphyrinogen oxidase [Source:HGNC Symbol;Acc:HGNC:9280]	1	161166056	161178013	PPOX	protein_coding	150.347	-0.417721	-1.33582	0.202471	-2.06312	0.0391012	0.0720934
ENSG00000167186	ENSG00000167186.11	coenzyme Q7, hydroxylase [Source:HGNC Symbol;Acc:HGNC:2244]	16	19067614	19080095	COQ7	protein_coding	156.649	-0.417775	-1.33587	0.245877	-1.69912	0.089297	0.143654
ENSG00000170266	ENSG00000170266.16	galactosidase beta 1 [Source:HGNC Symbol;Acc:HGNC:4298]	3	32996609	33097202	GLB1	protein_coding	189.185	-0.417963	-1.33604	0.185939	-2.24784	0.0245863	0.0486905
ENSG00000125347	ENSG00000125347.15	interferon regulatory factor 1 [Source:HGNC Symbol;Acc:HGNC:6116]	5	132440440	132508719	IRF1	protein_coding	145.203	-0.418299	-1.33635	0.204955	-2.04093	0.0412582	0.0755022
ENSG00000166133	ENSG00000166133.18	RNA pseudouridine synthase domain containing 2 [Source:HGNC Symbol;Acc:HGNC:24180]	15	40569299	40574949	RPUSD2	protein_coding	51.8651	-0.418645	-1.33667	0.336693	-1.24341	0.213718	0.288634
ENSG00000148498	ENSG00000148498.17	par-3 family cell polarity regulator [Source:HGNC Symbol;Acc:HGNC:16051]	10	34109560	34815325	PARD3	protein_coding	998.551	-0.418669	-1.33669	0.0764991	-5.47286	4.42839e-08	3.17927e-07
ENSG00000232199	ENSG00000232199.1	ribosomal protein L3 pseudogene 8 [Source:HGNC Symbol;Acc:HGNC:35498]	7	109998434	109999624	RPL3P8	processed_pseudogene	7.96669	-0.418971	-1.33697	0.553539	-0.756894	0.449113	0.533901
ENSG00000230409	ENSG00000230409.3	transcription elongation factor A1 pseudogene 2 [Source:HGNC Symbol;Acc:HGNC:29891]	3	37275693	37276598	TCEA1P2	processed_pseudogene	35.8546	-0.419201	-1.33719	0.365426	-1.14716	0.251316	0.329013
ENSG00000109519	ENSG00000109519.13	GrpE like 1, mitochondrial [Source:HGNC Symbol;Acc:HGNC:19696]	4	7058895	7068064	GRPEL1	protein_coding	146.745	-0.419717	-1.33766	0.222961	-1.88247	0.0597723	0.102657
ENSG00000249669	ENSG00000249669.11	cardiac mesoderm enhancer-associated non-coding RNA [Source:HGNC Symbol;Acc:HGNC:42872]	5	149406689	149432835	CARMN	lncRNA	4098.19	-0.419963	-1.33789	0.0348048	-12.0662	1.59266e-33	7.80466e-32
ENSG00000008277	ENSG00000008277.15	ADAM metallopeptidase domain 22 [Source:HGNC Symbol;Acc:HGNC:201]	7	87934143	88202889	ADAM22	protein_coding	422.292	-0.420096	-1.33802	0.129455	-3.24512	0.001174	0.0034427
ENSG00000097007	ENSG00000097007.19	ABL proto-oncogene 1, non-receptor tyrosine kinase [Source:HGNC Symbol;Acc:HGNC:76]	9	130713016	130887675	ABL1	protein_coding	1011.05	-0.420112	-1.33803	0.0705886	-5.95156	2.65596e-09	2.25711e-08
ENSG00000110852	ENSG00000110852.5	C-type lectin domain family 2 member B [Source:HGNC Symbol;Acc:HGNC:2053]	12	9852369	9869386	CLEC2B	protein_coding	18.9471	-0.42013	-1.33805	0.466552	-0.9005	0.367854	0.452923
ENSG00000122550	ENSG00000122550.18	kelch like family member 7 [Source:HGNC Symbol;Acc:HGNC:15646]	7	23105758	23177914	KLHL7	protein_coding	267.053	-0.420224	-1.33814	0.153651	-2.73492	0.00623953	0.0150597
ENSG00000108379	ENSG00000108379.10	Wnt family member 3 [Source:HGNC Symbol;Acc:HGNC:12782]	17	46762506	46833154	WNT3	protein_coding	37.2793	-0.420286	-1.33819	0.36159	-1.16233	0.245103	0.322551
ENSG00000243156	ENSG00000243156.9	microtubule associated monooxygenase, calponin and LIM domain containing 3 [Source:HGNC Symbol;Acc:HGNC:24694]	22	17787649	18024561	MICAL3	protein_coding	1386.51	-0.420329	-1.33823	0.0637743	-6.59087	4.37253e-11	4.63017e-10
ENSG00000219665	ENSG00000219665.8	ZNF433 and ZNF878 antisense RNA 1 [Source:HGNC Symbol;Acc:HGNC:53776]	19	11987617	12046275	ZNF433-AS1	lncRNA	126.96	-0.42058	-1.33847	0.204182	-2.05982	0.0394154	0.0725808
ENSG00000269934	ENSG00000269934.3	novel transcript, antisense to OBSCN	1	228238241	228276066		lncRNA	43.8514	-0.420755	-1.33863	0.33656	-1.25016	0.21124	0.286567
ENSG00000163697	ENSG00000163697.17	amyloid beta precursor protein binding family B member 2 [Source:HGNC Symbol;Acc:HGNC:582]	4	40810027	41216714	APBB2	protein_coding	930.586	-0.420849	-1.33871	0.0803015	-5.24086	1.59833e-07	1.04035e-06
ENSG00000105248	ENSG00000105248.16	YJU2 splicing factor homolog [Source:HGNC Symbol;Acc:HGNC:25518]	19	4247080	4269088	YJU2	protein_coding	45.2334	-0.420884	-1.33875	0.335155	-1.25579	0.209192	0.284053
ENSG00000113643	ENSG00000113643.9	arginyl-tRNA synthetase 1 [Source:HGNC Symbol;Acc:HGNC:9870]	5	168486451	168519301	RARS1	protein_coding	291.718	-0.42098	-1.33884	0.14144	-2.97639	0.00291661	0.00770797
ENSG00000212529	ENSG00000212529.1		5	172252334	172252478		snoRNA	8.11494	-0.421005	-1.33886	0.543644	-0.774415	0.438686	0.523541
ENSG00000117519	ENSG00000117519.16	calponin 3 [Source:HGNC Symbol;Acc:HGNC:2157]	1	94896949	94927223	CNN3	protein_coding	769.076	-0.42111	-1.33896	0.0827382	-5.08966	3.58703e-07	2.18802e-06
ENSG00000175741	ENSG00000175741.5	RWD domain containing 4 pseudogene 2 [Source:HGNC Symbol;Acc:HGNC:23754]	7	39854494	39855056	RWDD4P2	processed_pseudogene	8.83495	-0.421242	-1.33908	0.538308	-0.78253	0.433903	0.51901
ENSG00000188997	ENSG00000188997.8	potassium channel tetramerization domain containing 21 [Source:HGNC Symbol;Acc:HGNC:27452]	11	78171249	78188626	KCTD21	protein_coding	137.489	-0.421311	-1.33914	0.218799	-1.92556	0.054159	0.0949723
ENSG00000261324	ENSG00000261324.2	novel transcript, overlapping HIST4H4	12	14762504	14767931		lncRNA	259.555	-0.421331	-1.33916	0.141962	-2.96791	0.00299831	0.00789185
ENSG00000280073	ENSG00000280073.1	TEC	14	69357010	69359308		TEC	16.8565	-0.421354	-1.33918	0.474928	-0.887194	0.374974	0.460292
ENSG00000278886	ENSG00000278886.1	TEC	8	18864681	18865247		TEC	10.0648	-0.421385	-1.33921	0.546474	-0.771099	0.440648	0.525402
ENSG00000263934	ENSG00000263934.5	small nucleolar RNA, C/D box 3A [Source:HGNC Symbol;Acc:HGNC:33189]	17	19188016	19188714	SNORD3A	snoRNA	5445.26	-0.42158	-1.33939	0.0316	-13.3412	1.33368e-40	9.06716e-39
ENSG00000101190	ENSG00000101190.13	transcription factor like 5 [Source:HGNC Symbol;Acc:HGNC:11646]	20	62841005	62861822	TCFL5	protein_coding	55.4907	-0.421637	-1.33945	0.329844	-1.27829	0.201147	0.275106
ENSG00000252860	ENSG00000252860.1	RNA, U6 small nuclear 570, pseudogene [Source:HGNC Symbol;Acc:HGNC:47533]	1	200054061	200054165	RNU6-570P	snRNA	2.98475	-0.421836	-1.33963	0.52914	-0.797211	0.425329	0.510729
ENSG00000107951	ENSG00000107951.15	mitochondrial poly(A) polymerase [Source:HGNC Symbol;Acc:HGNC:25532]	10	30309801	30374448	MTPAP	protein_coding	365.705	-0.42186	-1.33965	0.121075	-3.48428	0.000493468	0.00157776
ENSG00000201793	ENSG00000201793.1	RN7SK pseudogene 9 [Source:HGNC Symbol;Acc:HGNC:42627]	13	99205708	99206006	RN7SKP9	misc_RNA	186.719	-0.421868	-1.33966	0.170356	-2.47639	0.0132719	0.0288257
ENSG00000100290	ENSG00000100290.3	BCL2 interacting killer [Source:HGNC Symbol;Acc:HGNC:1051]	22	43110750	43129712	BIK	protein_coding	2.11189	-0.421907	-1.3397	0.364848	-1.15639	0.247522	0.325129
ENSG00000163645	ENSG00000163645.15	glutamate rich 6 [Source:HGNC Symbol;Acc:HGNC:28602]	3	150659885	150703971	ERICH6	protein_coding	2.11189	-0.421907	-1.3397	0.364848	-1.15639	0.247522	0.325129
ENSG00000186925	ENSG00000186925.6	keratin associated protein 19-6 [Source:HGNC Symbol;Acc:HGNC:18941]	21	30541535	30541864	KRTAP19-6	protein_coding	2.11189	-0.421907	-1.3397	0.364848	-1.15639	0.247522	0.325129
ENSG00000201821	ENSG00000201821.1	RNA, U4 small nuclear 9, pseudogene [Source:HGNC Symbol;Acc:HGNC:42507]	13	21038529	21038667	RNU4-9P	snRNA	2.11189	-0.421907	-1.3397	0.364848	-1.15639	0.247522	0.325129
ENSG00000231888	ENSG00000231888.1	MT-ND5 pseudogene 15 [Source:HGNC Symbol;Acc:HGNC:42277]	3	177010719	177011067	MTND5P15	processed_pseudogene	2.11189	-0.421907	-1.3397	0.364848	-1.15639	0.247522	0.325129
ENSG00000254389	ENSG00000254389.3	RHPN1 antisense RNA 1 (head to head) [Source:HGNC Symbol;Acc:HGNC:28457]	8	143366631	143368548	RHPN1-AS1	lncRNA	2.11189	-0.421907	-1.3397	0.364848	-1.15639	0.247522	0.325129
ENSG00000271490	ENSG00000271490.1	chromosome 12 open reading frame 76 (C12orf76) pseudogene	12	50806335	50806437		processed_pseudogene	2.11189	-0.421907	-1.3397	0.364848	-1.15639	0.247522	0.325129
ENSG00000279266	ENSG00000279266.1	TEC	11	20131730	20135465		TEC	2.11189	-0.421907	-1.3397	0.364848	-1.15639	0.247522	0.325129
ENSG00000288675	ENSG00000288675.1	proapoptotic nucleolar protein 1 [Source:HGNC Symbol;Acc:HGNC:51237]	11	797511	799190	PANO1	protein_coding	2.11189	-0.421907	-1.3397	0.364848	-1.15639	0.247522	0.325129
ENSG00000239569	ENSG00000239569.4	KMT2E antisense RNA 1 [Source:HGNC Symbol;Acc:HGNC:40845]	7	105013281	105014321	KMT2E-AS1	lncRNA	8.84539	-0.422011	-1.33979	0.538414	-0.783804	0.433155	0.518241
ENSG00000129194	ENSG00000129194.8	SRY-box transcription factor 15 [Source:HGNC Symbol;Acc:HGNC:11196]	17	7588178	7590094	SOX15	protein_coding	47.199	-0.422085	-1.33986	0.431973	-0.97711	0.328515	0.412552
ENSG00000231313	ENSG00000231313.2	chloride intracellular channel 1 pseudogene 1 [Source:HGNC Symbol;Acc:HGNC:32691]	12	120914400	120915123	CLIC1P1	processed_pseudogene	3.6829	-0.422238	-1.34	0.544536	-0.775409	0.438098	0.522941
ENSG00000105137	ENSG00000105137.13	synapse defective Rho GTPase homolog 1 [Source:HGNC Symbol;Acc:HGNC:25824]	19	15107401	15114985	SYDE1	protein_coding	108.711	-0.422398	-1.34015	0.225068	-1.87676	0.0605512	0.103764
ENSG00000085721	ENSG00000085721.13	RRN3 homolog, RNA polymerase I transcription factor [Source:HGNC Symbol;Acc:HGNC:30346]	16	15060033	15094311	RRN3	protein_coding	354.213	-0.422405	-1.34016	0.124671	-3.38815	0.000703664	0.00217643
ENSG00000247809	ENSG00000247809.10	NR2F2 antisense RNA 1 [Source:HGNC Symbol;Acc:HGNC:44222]	15	96110040	96327361	NR2F2-AS1	lncRNA	1135.66	-0.422429	-1.34018	0.0685464	-6.16267	7.15271e-10	6.56315e-09
ENSG00000230077	ENSG00000230077.1	methylthioadenosine phosphorylase pseudogene 2 [Source:HGNC Symbol;Acc:HGNC:42443]	3	189969030	189969861	MTAPP2	processed_pseudogene	9.56723	-0.422527	-1.34027	0.535481	-0.789061	0.430077	0.51538
ENSG00000196391	ENSG00000196391.11	zinc finger protein 774 [Source:HGNC Symbol;Acc:HGNC:33108]	15	90352284	90369146	ZNF774	protein_coding	72.5204	-0.422549	-1.34029	0.323871	-1.30468	0.192001	0.264852
ENSG00000102290	ENSG00000102290.23	protocadherin 11 X-linked [Source:HGNC Symbol;Acc:HGNC:8656]	X	91779261	92623230	PCDH11X	protein_coding	291.552	-0.422584	-1.34033	0.133931	-3.15523	0.0016037	0.0045429
ENSG00000225663	ENSG00000225663.8	MAPK regulated corepressor interacting protein 1 [Source:HGNC Symbol;Acc:HGNC:28007]	17	81822361	81833302	MCRIP1	protein_coding	190.006	-0.422609	-1.34035	0.176654	-2.39229	0.0167435	0.035183
ENSG00000181072	ENSG00000181072.12	cholinergic receptor muscarinic 2 [Source:HGNC Symbol;Acc:HGNC:1951]	7	136868652	137020255	CHRM2	protein_coding	12.431	-0.422869	-1.34059	0.517338	-0.817393	0.413704	0.4989
ENSG00000099821	ENSG00000099821.14	RNA polymerase mitochondrial [Source:HGNC Symbol;Acc:HGNC:9200]	19	617221	633537	POLRMT	protein_coding	195.064	-0.422924	-1.34064	0.178159	-2.37385	0.0176035	0.0365987
ENSG00000179941	ENSG00000179941.9	Bardet-Biedl syndrome 10 [Source:HGNC Symbol;Acc:HGNC:26291]	12	76344474	76348415	BBS10	protein_coding	215.046	-0.422944	-1.34066	0.192941	-2.19209	0.0283732	0.0550967
ENSG00000079974	ENSG00000079974.19	RAB, member of RAS oncogene family like 2B [Source:HGNC Symbol;Acc:HGNC:9800]	22	50767501	50783667	RABL2B	protein_coding	209.731	-0.423284	-1.34098	0.161337	-2.6236	0.00870052	0.0200011
ENSG00000168067	ENSG00000168067.12	mitogen-activated protein kinase kinase kinase kinase 2 [Source:HGNC Symbol;Acc:HGNC:6864]	11	64784918	64803241	MAP4K2	protein_coding	83.8181	-0.42343	-1.34111	0.270117	-1.56758	0.116979	0.17831
ENSG00000180228	ENSG00000180228.14	protein activator of interferon induced protein kinase EIF2AK2 [Source:HGNC Symbol;Acc:HGNC:9438]	2	178431292	178451512	PRKRA	protein_coding	448.498	-0.423514	-1.34119	0.132012	-3.20814	0.00133595	0.00386089
ENSG00000280046	ENSG00000280046.1	TEC	17	7858943	7866083		TEC	110.866	-0.423702	-1.34137	0.220143	-1.92467	0.0542707	0.0951293
ENSG00000002919	ENSG00000002919.15	sorting nexin 11 [Source:HGNC Symbol;Acc:HGNC:14975]	17	48103357	48123601	SNX11	protein_coding	80.8852	-0.423876	-1.34153	0.270042	-1.56967	0.116493	0.177658
ENSG00000280543	ENSG00000280543.1	ASAP1 intronic transcript 2 [Source:HGNC Symbol;Acc:HGNC:48917]	8	130082738	130084768	ASAP1-IT2	lncRNA	47.4541	-0.42406	-1.3417	0.332226	-1.27642	0.201807	0.275858
ENSG00000167037	ENSG00000167037.19	small G protein signaling modulator 1 [Source:HGNC Symbol;Acc:HGNC:29410]	22	24806169	24927578	SGSM1	protein_coding	85.2704	-0.424375	-1.34199	0.269854	-1.57261	0.11581	0.176823
ENSG00000170965	ENSG00000170965.10	placenta enriched 1 [Source:HGNC Symbol;Acc:HGNC:9044]	X	134565838	134764322	PLAC1	protein_coding	32.7921	-0.424765	-1.34235	0.382135	-1.11156	0.266329	0.345704
ENSG00000169129	ENSG00000169129.16	actin filament associated protein 1 like 2 [Source:HGNC Symbol;Acc:HGNC:25901]	10	114294824	114404756	AFAP1L2	protein_coding	337.648	-0.424845	-1.34243	0.128237	-3.31296	0.00092314	0.00277716
ENSG00000280234	ENSG00000280234.1	TEC	15	25255579	25257027		TEC	3.70377	-0.424988	-1.34256	0.544529	-0.780468	0.435115	0.520259
ENSG00000104980	ENSG00000104980.8	translocase of inner mitochondrial membrane 44 [Source:HGNC Symbol;Acc:HGNC:17316]	19	7926718	7943667	TIMM44	protein_coding	161.641	-0.425116	-1.34268	0.182633	-2.3277	0.0199279	0.0407365
ENSG00000198755	ENSG00000198755.11	ribosomal protein L10a [Source:HGNC Symbol;Acc:HGNC:10299]	6	35468401	35470785	RPL10A	protein_coding	1366.14	-0.425395	-1.34294	0.0619152	-6.8706	6.39323e-12	7.43833e-11
ENSG00000135677	ENSG00000135677.11	glucosamine (N-acetyl)-6-sulfatase [Source:HGNC Symbol;Acc:HGNC:4422]	12	64713445	64759431	GNS	protein_coding	1299.55	-0.425405	-1.34295	0.0636947	-6.67882	2.40877e-11	2.63527e-10
ENSG00000152464	ENSG00000152464.15	ribonuclease P/MRP subunit p38 [Source:HGNC Symbol;Acc:HGNC:30329]	10	15097180	15139818	RPP38	protein_coding	36.3465	-0.425466	-1.34301	0.37639	-1.13039	0.258314	0.336642
ENSG00000183978	ENSG00000183978.8	cytochrome c oxidase assembly factor 3 [Source:HGNC Symbol;Acc:HGNC:24990]	17	42795147	42798704	COA3	protein_coding	86.7439	-0.425488	-1.34303	0.252651	-1.6841	0.0921632	0.146871
ENSG00000267429	ENSG00000267429.1	novel transcript, sense intronic to ZSCAN5A	19	56347081	56348183		lncRNA	11.6978	-0.42576	-1.34328	0.518569	-0.821029	0.41163	0.496884
ENSG00000243708	ENSG00000243708.11	phospholipase A2 group IVB [Source:HGNC Symbol;Acc:HGNC:9036]	15	41837775	41848147	PLA2G4B	protein_coding	26.7906	-0.425869	-1.34338	0.470752	-0.904656	0.365648	0.450744
ENSG00000164713	ENSG00000164713.10	brain protein I3 [Source:HGNC Symbol;Acc:HGNC:1109]	7	98252379	98310441	BRI3	protein_coding	200.84	-0.425915	-1.34342	0.171962	-2.4768	0.0132568	0.0287954
ENSG00000269560	ENSG00000269560.1	novel transcript, sense intronic to ZNF564	19	12529768	12532973		lncRNA	10.9749	-0.426106	-1.3436	0.522492	-0.815525	0.414772	0.499944
ENSG00000136146	ENSG00000136146.15	mediator complex subunit 4 [Source:HGNC Symbol;Acc:HGNC:17903]	13	48053323	48095131	MED4	protein_coding	211.263	-0.42638	-1.34386	0.178122	-2.39375	0.0166772	0.0350646
ENSG00000006757	ENSG00000006757.12	patatin like phospholipase domain containing 4 [Source:HGNC Symbol;Acc:HGNC:24887]	X	7898247	7927739	PNPLA4	protein_coding	98.8287	-0.426419	-1.34389	0.249134	-1.7116	0.0869697	0.140577
ENSG00000162244	ENSG00000162244.12	ribosomal protein L29 [Source:HGNC Symbol;Acc:HGNC:10331]	3	51993522	51995895	RPL29	protein_coding	1080.03	-0.426542	-1.34401	0.0744171	-5.73178	9.9381e-09	7.78532e-08
ENSG00000138078	ENSG00000138078.16	prolyl endopeptidase like [Source:HGNC Symbol;Acc:HGNC:30228]	2	44316281	44361862	PREPL	protein_coding	1169.99	-0.42658	-1.34404	0.0709005	-6.01661	1.78107e-09	1.55801e-08
ENSG00000108406	ENSG00000108406.10	DEAH-box helicase 40 [Source:HGNC Symbol;Acc:HGNC:18018]	17	59565558	59608345	DHX40	protein_coding	515.354	-0.426817	-1.34426	0.102281	-4.17298	3.00641e-05	0.000126058
ENSG00000166228	ENSG00000166228.9	pterin-4 alpha-carbinolamine dehydratase 1 [Source:HGNC Symbol;Acc:HGNC:8646]	10	70882280	70888565	PCBD1	protein_coding	95.4576	-0.427048	-1.34448	0.250147	-1.70719	0.0877876	0.141714
ENSG00000140939	ENSG00000140939.14	nucleolar protein 3 [Source:HGNC Symbol;Acc:HGNC:7869]	16	67170154	67175735	NOL3	protein_coding	61.8966	-0.427107	-1.34453	0.307124	-1.39067	0.164326	0.234737
ENSG00000286129	ENSG00000286129.1	novel transcript	22	22298124	22329122		lncRNA	110.154	-0.427111	-1.34454	0.26776	-1.59513	0.110684	0.170614
ENSG00000259931	ENSG00000259931.2	small nuclear ribonucleoprotein polypeptide F (SNRPF) pseudogene	15	75512770	75513040		processed_pseudogene	5.138	-0.427191	-1.34461	0.556308	-0.767904	0.442544	0.52718
ENSG00000105357	ENSG00000105357.20	myosin heavy chain 14 [Source:HGNC Symbol;Acc:HGNC:23212]	19	50188186	50310542	MYH14	protein_coding	33.5368	-0.427458	-1.34486	0.374478	-1.14148	0.253672	0.33143
ENSG00000145715	ENSG00000145715.15	RAS p21 protein activator 1 [Source:HGNC Symbol;Acc:HGNC:9871]	5	87267883	87391931	RASA1	protein_coding	632.468	-0.427483	-1.34489	0.103212	-4.1418	3.44593e-05	0.00014268
ENSG00000160271	ENSG00000160271.16	ral guanine nucleotide dissociation stimulator [Source:HGNC Symbol;Acc:HGNC:9842]	9	133097720	133149334	RALGDS	protein_coding	631.024	-0.427598	-1.34499	0.0957567	-4.46547	7.98947e-06	3.77392e-05
ENSG00000180182	ENSG00000180182.11	mediator complex subunit 14 [Source:HGNC Symbol;Acc:HGNC:2370]	X	40648305	40735858	MED14	protein_coding	371.136	-0.427925	-1.3453	0.124039	-3.44992	0.000560753	0.00177247
ENSG00000138764	ENSG00000138764.15	cyclin G2 [Source:HGNC Symbol;Acc:HGNC:1593]	4	77157207	77433388	CCNG2	protein_coding	493.431	-0.428068	-1.34543	0.116888	-3.66219	0.000250067	0.000859142
ENSG00000165914	ENSG00000165914.15	tetratricopeptide repeat domain 7B [Source:HGNC Symbol;Acc:HGNC:19858]	14	90524564	90816479	TTC7B	protein_coding	249.413	-0.428198	-1.34555	0.147224	-2.90849	0.00363184	0.00935831
ENSG00000262074	ENSG00000262074.7	small nucleolar RNA, C/D box 3B-2 [Source:HGNC Symbol;Acc:HGNC:33190]	17	19063346	19064136	SNORD3B-2	snoRNA	713.261	-0.428257	-1.34561	0.0869949	-4.92278	8.53236e-07	4.86073e-06
ENSG00000279196	ENSG00000279196.1	novel transcript	16	30984630	30988270		TEC	18.0474	-0.428333	-1.34568	0.488944	-0.876038	0.381009	0.466474
ENSG00000249684	ENSG00000249684.6	novel transcript, antisense to PROP1	5	177950335	177963960		lncRNA	45.8108	-0.428382	-1.34572	0.34067	-1.25747	0.208585	0.283338
ENSG00000208892	ENSG00000208892.1	small nucleolar RNA, H/ACA box 49 [Source:HGNC Symbol;Acc:HGNC:32642]	12	132031224	132031359	SNORA49	snoRNA	28.382	-0.428469	-1.34581	0.404856	-1.05833	0.289907	0.371476
ENSG00000204438	ENSG00000204438.11	G-patch domain and ankyrin repeats 1 [Source:HGNC Symbol;Acc:HGNC:13920]	6	31661228	31666283	GPANK1	protein_coding	120.913	-0.428511	-1.34584	0.216781	-1.9767	0.0480758	0.0860814
ENSG00000214029	ENSG00000214029.6	zinc finger protein 891 [Source:HGNC Symbol;Acc:HGNC:38709]	12	133104779	133130274	ZNF891	protein_coding	934.179	-0.42859	-1.34592	0.0865881	-4.94976	7.43058e-07	4.28136e-06
ENSG00000100207	ENSG00000100207.21	transcription factor 20 [Source:HGNC Symbol;Acc:HGNC:11631]	22	42160013	42343616	TCF20	protein_coding	755.303	-0.428653	-1.34598	0.106722	-4.01652	5.90637e-05	0.000233192
ENSG00000176658	ENSG00000176658.17	myosin ID [Source:HGNC Symbol;Acc:HGNC:7598]	17	32492522	32877177	MYO1D	protein_coding	323.52	-0.42871	-1.34603	0.129061	-3.32176	0.000894509	0.00269759
ENSG00000232794	ENSG00000232794.1	heterogeneous nuclear ribonucleoprotein D pseudogene 1 [Source:HGNC Symbol;Acc:HGNC:5038]	X	64044305	64045058	HNRNPDP1	processed_pseudogene	9.40854	-0.428772	-1.34609	0.545147	-0.786525	0.43156	0.516882
ENSG00000119414	ENSG00000119414.12	protein phosphatase 6 catalytic subunit [Source:HGNC Symbol;Acc:HGNC:9323]	9	125146573	125189939	PPP6C	protein_coding	440.169	-0.429275	-1.34656	0.119441	-3.59404	0.000325591	0.00108649
ENSG00000108091	ENSG00000108091.11	coiled-coil domain containing 6 [Source:HGNC Symbol;Acc:HGNC:18782]	10	59788747	59906556	CCDC6	protein_coding	764.51	-0.429313	-1.34659	0.0843249	-5.09117	3.55855e-07	2.17226e-06
ENSG00000203684	ENSG00000203684.5	IBA57 divergent transcript [Source:HGNC Symbol;Acc:HGNC:32062]	1	228164086	228165512	IBA57-DT	lncRNA	18.9945	-0.429399	-1.34667	0.461268	-0.930909	0.351901	0.437042
ENSG00000141452	ENSG00000141452.10	regulator of MON1-CCZ1 [Source:HGNC Symbol;Acc:HGNC:24326]	18	23503470	23531822	RMC1	protein_coding	68.9976	-0.429541	-1.34681	0.301273	-1.42575	0.15394	0.222637
ENSG00000119328	ENSG00000119328.12	actin binding transcription modulator [Source:HGNC Symbol;Acc:HGNC:1364]	9	108934400	108950744	ABITRAM	protein_coding	74.2199	-0.429647	-1.3469	0.266066	-1.61481	0.106351	0.165277
ENSG00000224644	ENSG00000224644.1	novel transcript	9	111574192	111575427		lncRNA	2.26192	-0.429657	-1.34691	0.504893	-0.850986	0.394777	0.480076
ENSG00000262292	ENSG00000262292.2	GRAPL long non-coding downstream RNA [Source:HGNC Symbol;Acc:HGNC:55226]	17	19160789	19162274	GRAPLDR	lncRNA	2.26192	-0.429657	-1.34691	0.504893	-0.850986	0.394777	0.480076
ENSG00000275449	ENSG00000275449.1	microRNA 6859-3 [Source:HGNC Symbol;Acc:HGNC:50248]	15	101973524	101973591	MIR6859-3	miRNA	2.26192	-0.429657	-1.34691	0.504893	-0.850986	0.394777	0.480076
ENSG00000284032	ENSG00000284032.1	microRNA 29a [Source:HGNC Symbol;Acc:HGNC:31616]	7	130876747	130876810	MIR29A	miRNA	2.26192	-0.429657	-1.34691	0.504893	-0.850986	0.394777	0.480076
ENSG00000285783	ENSG00000285783.1	novel protein	4	144111039	144870953		lncRNA	2.26192	-0.429657	-1.34691	0.504893	-0.850986	0.394777	0.480076
ENSG00000285794	ENSG00000285794.1	SCAN domain containing 1 (SCAND1) pseudogene	1	22030527	22030748		transcribed_processed_pseudogene	2.26192	-0.429657	-1.34691	0.504893	-0.850986	0.394777	0.480076
ENSG00000270012	ENSG00000270012.1	novel transcript	X	49273054	49275768		lncRNA	133.737	-0.429722	-1.34697	0.203239	-2.11437	0.0344836	0.0649045
ENSG00000140326	ENSG00000140326.13	codanin 1 [Source:HGNC Symbol;Acc:HGNC:1713]	15	42723544	42737128	CDAN1	protein_coding	278.561	-0.429736	-1.34699	0.137348	-3.12881	0.00175518	0.00492809
ENSG00000080503	ENSG00000080503.24	SWI/SNF related, matrix associated, actin dependent regulator of chromatin, subfamily a, member 2 [Source:HGNC Symbol;Acc:HGNC:11098]	9	1980290	2193624	SMARCA2	protein_coding	2529.27	-0.429936	-1.34717	0.0437001	-9.83834	7.69726e-23	2.17696e-21
ENSG00000177971	ENSG00000177971.9	IMP U3 small nucleolar ribonucleoprotein 3 [Source:HGNC Symbol;Acc:HGNC:14497]	15	75639085	75648706	IMP3	protein_coding	84.3245	-0.429974	-1.34721	0.254525	-1.68932	0.0911586	0.145795
ENSG00000289027	ENSG00000289027.1	novel protein	7	92112176	92245924		protein_coding	353.448	-0.430046	-1.34728	0.140675	-3.05702	0.0022355	0.00611697
ENSG00000246100	ENSG00000246100.5	long intergenic non-protein coding RNA 900 [Source:HGNC Symbol;Acc:HGNC:27444]	11	115753889	115760646	LINC00900	lncRNA	72.7988	-0.430397	-1.3476	0.291396	-1.47702	0.139672	0.206553
ENSG00000197506	ENSG00000197506.8	solute carrier family 28 member 3 [Source:HGNC Symbol;Acc:HGNC:16484]	9	84275457	84340758	SLC28A3	protein_coding	30.4849	-0.43045	-1.34765	0.400781	-1.07403	0.282811	0.363589
ENSG00000258461	ENSG00000258461.5	novel transcript	15	42348103	42412317		protein_coding	180.248	-0.430494	-1.3477	0.229066	-1.87935	0.060197	0.103272
ENSG00000141076	ENSG00000141076.18	UTP4 small subunit processome component [Source:HGNC Symbol;Acc:HGNC:1983]	16	69131291	69231130	UTP4	protein_coding	180.404	-0.430513	-1.34771	0.17472	-2.46402	0.0137388	0.0297017
ENSG00000271931	ENSG00000271931.1	PNRC1 divergent transcript [Source:HGNC Symbol;Acc:HGNC:55238]	6	89080164	89080667	PNRC1-DT	lncRNA	4.41898	-0.43054	-1.34774	0.553021	-0.778524	0.43626	0.5212
ENSG00000255559	ENSG00000255559.1	ZNF252P antisense RNA 1 [Source:HGNC Symbol;Acc:HGNC:27821]	8	145002811	145006046	ZNF252P-AS1	lncRNA	132.985	-0.430635	-1.34783	0.260673	-1.65201	0.0985328	0.155232
ENSG00000116774	ENSG00000116774.12	olfactomedin like 3 [Source:HGNC Symbol;Acc:HGNC:24956]	1	113979391	114035572	OLFML3	protein_coding	415.267	-0.430681	-1.34787	0.124998	-3.4455	0.000570006	0.00179854
ENSG00000110906	ENSG00000110906.13	potassium channel tetramerization domain containing 10 [Source:HGNC Symbol;Acc:HGNC:23236]	12	109448655	109477359	KCTD10	protein_coding	349.446	-0.430732	-1.34792	0.128106	-3.36231	0.00077293	0.00236086
ENSG00000170606	ENSG00000170606.16	heat shock protein family A (Hsp70) member 4 [Source:HGNC Symbol;Acc:HGNC:5237]	5	133052013	133106449	HSPA4	protein_coding	667.918	-0.430775	-1.34796	0.125301	-3.43793	0.000586182	0.00184605
ENSG00000134697	ENSG00000134697.13	G protein nucleolar 2 [Source:HGNC Symbol;Acc:HGNC:29925]	1	37566816	37595937	GNL2	protein_coding	136.08	-0.430875	-1.34805	0.21744	-1.98158	0.0475264	0.0852335
ENSG00000198814	ENSG00000198814.14	glycerol kinase [Source:HGNC Symbol;Acc:HGNC:4289]	X	30653359	30731462	GK	protein_coding	51.6543	-0.43111	-1.34827	0.314295	-1.37167	0.170165	0.240482
ENSG00000159079	ENSG00000159079.19	cilia and flagella associated protein 298 [Source:HGNC Symbol;Acc:HGNC:1301]	21	32592079	32612603	CFAP298	protein_coding	79.349	-0.43139	-1.34853	0.272731	-1.58174	0.113709	0.174271
ENSG00000127528	ENSG00000127528.6	Kruppel like factor 2 [Source:HGNC Symbol;Acc:HGNC:6347]	19	16324826	16328685	KLF2	protein_coding	135.649	-0.43139	-1.34853	0.21598	-1.99736	0.0457858	0.0824225
ENSG00000068438	ENSG00000068438.15	FtsJ RNA 2'-O-methyltransferase 1 [Source:HGNC Symbol;Acc:HGNC:13254]	X	48476021	48486364	FTSJ1	protein_coding	92.418	-0.431441	-1.34858	0.243978	-1.76836	0.077001	0.127045
ENSG00000249471	ENSG00000249471.8	zinc finger protein 324B [Source:HGNC Symbol;Acc:HGNC:33107]	19	58451611	58457833	ZNF324B	protein_coding	78.3613	-0.43145	-1.34859	0.279905	-1.54142	0.123215	0.186484
ENSG00000198546	ENSG00000198546.15	zinc finger protein 511 [Source:HGNC Symbol;Acc:HGNC:28445]	10	133308914	133313162	ZNF511	protein_coding	49.3784	-0.431506	-1.34864	0.332733	-1.29685	0.194681	0.268027
ENSG00000117114	ENSG00000117114.21	adhesion G protein-coupled receptor L2 [Source:HGNC Symbol;Acc:HGNC:18582]	1	81306147	81993932	ADGRL2	protein_coding	1027.17	-0.431634	-1.34876	0.0842133	-5.12548	2.96774e-07	1.83928e-06
ENSG00000166004	ENSG00000166004.15	centrosomal protein 295 [Source:HGNC Symbol;Acc:HGNC:29366]	11	93661682	93730358	CEP295	protein_coding	486.66	-0.431674	-1.3488	0.128774	-3.35218	0.000801787	0.00244177
ENSG00000141431	ENSG00000141431.13	ASXL transcriptional regulator 3 [Source:HGNC Symbol;Acc:HGNC:29357]	18	33578219	33751195	ASXL3	protein_coding	273.706	-0.431686	-1.34881	0.161373	-2.67508	0.00747114	0.0175432
ENSG00000116668	ENSG00000116668.13	SWT1 RNA endoribonuclease homolog [Source:HGNC Symbol;Acc:HGNC:16785]	1	185157080	185291781	SWT1	protein_coding	167.254	-0.431695	-1.34882	0.193122	-2.23535	0.0253945	0.0501109
ENSG00000065518	ENSG00000065518.8	NADH:ubiquinone oxidoreductase subunit B4 [Source:HGNC Symbol;Acc:HGNC:7699]	3	120596328	120602507	NDUFB4	protein_coding	159.894	-0.431736	-1.34886	0.184937	-2.33451	0.0195691	0.0400991
ENSG00000279568	ENSG00000279568.1	tec	16	2575628	2577373		TEC	2.9705	-0.431768	-1.34889	0.531915	-0.811723	0.416951	0.502301
ENSG00000254783	ENSG00000254783.1	immunoglobin superfamily, member 21 (IGSF21) pseudogene	11	86283927	86284668		processed_pseudogene	6.51624	-0.431833	-1.34895	0.556676	-0.775734	0.437906	0.522863
ENSG00000186812	ENSG00000186812.13	zinc finger protein 397 [Source:HGNC Symbol;Acc:HGNC:18818]	18	35241030	35267133	ZNF397	protein_coding	739.434	-0.431935	-1.34904	0.118725	-3.63812	0.000274636	0.000934474
ENSG00000140398	ENSG00000140398.14	nei like DNA glycosylase 1 [Source:HGNC Symbol;Acc:HGNC:18448]	15	75346955	75357115	NEIL1	protein_coding	231.92	-0.432047	-1.34915	0.155515	-2.77817	0.00546662	0.0133811
ENSG00000184270	ENSG00000184270.6	H2A clustered histone 21 [Source:HGNC Symbol;Acc:HGNC:20508]	1	149887469	149887965	H2AC21	protein_coding	35.6682	-0.432067	-1.34917	0.36566	-1.18161	0.237361	0.313999
ENSG00000126838	ENSG00000126838.10	PZP alpha-2-macroglobulin like [Source:HGNC Symbol;Acc:HGNC:9750]	12	9148840	9208395	PZP	protein_coding	5.09907	-0.43241	-1.34949	0.556813	-0.77658	0.437407	0.522368
ENSG00000103266	ENSG00000103266.11	STIP1 homology and U-box containing protein 1 [Source:HGNC Symbol;Acc:HGNC:11427]	16	680224	682870	STUB1	protein_coding	94.3397	-0.432482	-1.34955	0.251183	-1.72178	0.0851097	0.13813
ENSG00000115998	ENSG00000115998.8	chromosome 2 open reading frame 42 [Source:HGNC Symbol;Acc:HGNC:26056]	2	70149885	70248615	C2orf42	protein_coding	130.752	-0.432748	-1.3498	0.203095	-2.13076	0.0331089	0.0626172
ENSG00000167615	ENSG00000167615.17	leukocyte receptor cluster member 8 [Source:HGNC Symbol;Acc:HGNC:15500]	19	54448887	54462016	LENG8	protein_coding	3178.56	-0.432806	-1.34986	0.0415116	-10.4261	1.88419e-25	6.11918e-24
ENSG00000266173	ENSG00000266173.7	STE20 related adaptor alpha [Source:HGNC Symbol;Acc:HGNC:30172]	17	63682336	63741986	STRADA	protein_coding	369.009	-0.432981	-1.35002	0.135731	-3.19	0.00142274	0.00407365
ENSG00000162604	ENSG00000162604.12	TM2 domain containing 1 [Source:HGNC Symbol;Acc:HGNC:24142]	1	61681046	61725423	TM2D1	protein_coding	279.796	-0.433197	-1.35022	0.160202	-2.70407	0.0068496	0.0163144
ENSG00000207297	ENSG00000207297.1	small nucleolar RNA, C/D box 7 [Source:HGNC Symbol;Acc:HGNC:32704]	17	35573657	35573753	SNORD7	snoRNA	2.98094	-0.433322	-1.35034	0.531951	-0.814591	0.415307	0.500565
ENSG00000204220	ENSG00000204220.12	prefoldin subunit 6 [Source:HGNC Symbol;Acc:HGNC:4926]	6	33289302	33298401	PFDN6	protein_coding	53.7933	-0.433404	-1.35042	0.310344	-1.39653	0.162556	0.23315
ENSG00000144802	ENSG00000144802.11	NFKB inhibitor zeta [Source:HGNC Symbol;Acc:HGNC:29805]	3	101827991	101861022	NFKBIZ	protein_coding	143.595	-0.433646	-1.35064	0.210393	-2.06112	0.0392915	0.0723902
ENSG00000125445	ENSG00000125445.11	mitochondrial ribosomal protein S7 [Source:HGNC Symbol;Acc:HGNC:14499]	17	75261674	75266376	MRPS7	protein_coding	86.9811	-0.433679	-1.35067	0.263755	-1.64425	0.100124	0.157009
ENSG00000201649	ENSG00000201649.1	RNY4 pseudogene 34 [Source:HGNC Symbol;Acc:HGNC:50882]	2	200373175	200373269	RNY4P34	misc_RNA	5.12474	-0.433796	-1.35078	0.557082	-0.778693	0.43616	0.521106
ENSG00000274020	ENSG00000274020.4	long intergenic non-protein coding RNA 1138 [Source:HGNC Symbol;Acc:HGNC:49454]	1	148290889	148519604	LINC01138	lncRNA	57.4793	-0.433952	-1.35093	0.3718	-1.16716	0.243144	0.320347
ENSG00000272995	ENSG00000272995.1	novel transcript, antisense to KCNIP4	4	20766808	20767372		lncRNA	3.91993	-0.434285	-1.35124	0.509479	-0.852411	0.393986	0.479468
ENSG00000265052	ENSG00000265052.2	RNA, 7SL, cytoplasmic 622, pseudogene [Source:HGNC Symbol;Acc:HGNC:46638]	17	67977698	67977972	RN7SL622P	misc_RNA	11.5845	-0.434287	-1.35124	0.53608	-0.810116	0.417873	0.503217
ENSG00000115884	ENSG00000115884.11	syndecan 1 [Source:HGNC Symbol;Acc:HGNC:10658]	2	20200797	20225433	SDC1	protein_coding	22.5023	-0.434336	-1.35129	0.439044	-0.989277	0.322528	0.406466
ENSG00000140829	ENSG00000140829.12	DEAH-box helicase 38 [Source:HGNC Symbol;Acc:HGNC:17211]	16	72093613	72112912	DHX38	protein_coding	351.533	-0.434631	-1.35156	0.142262	-3.05514	0.00224954	0.00615334
ENSG00000156011	ENSG00000156011.18	pleckstrin and Sec7 domain containing 3 [Source:HGNC Symbol;Acc:HGNC:19093]	8	18527303	19084730	PSD3	protein_coding	1263.25	-0.434695	-1.35163	0.0666025	-6.52671	6.72299e-11	6.91495e-10
ENSG00000131849	ENSG00000131849.13	zinc finger protein 132 [Source:HGNC Symbol;Acc:HGNC:12916]	19	58432814	58440153	ZNF132	protein_coding	116.898	-0.43481	-1.35173	0.214192	-2.03	0.042356	0.0771178
ENSG00000128266	ENSG00000128266.9	G protein subunit alpha z [Source:HGNC Symbol;Acc:HGNC:4395]	22	23070519	23125032	GNAZ	protein_coding	44.2406	-0.43496	-1.35187	0.349555	-1.24432	0.21338	0.288316
ENSG00000179818	ENSG00000179818.16	PCBP1 antisense RNA 1 [Source:HGNC Symbol;Acc:HGNC:42948]	2	69960104	70103220	PCBP1-AS1	lncRNA	1818.53	-0.434993	-1.3519	0.0543442	-8.00441	1.20044e-15	1.98977e-14
ENSG00000077585	ENSG00000077585.14	G protein-coupled receptor 137B [Source:HGNC Symbol;Acc:HGNC:11862]	1	236142505	236221865	GPR137B	protein_coding	111.146	-0.435063	-1.35197	0.223483	-1.94674	0.0515659	0.0910201
ENSG00000175164	ENSG00000175164.16	ABO, alpha 1-3-N-acetylgalactosaminyltransferase and alpha 1-3-galactosyltransferase [Source:HGNC Symbol;Acc:HGNC:79]	9	133233278	133276024	ABO	protein_coding	670.516	-0.435194	-1.35209	0.0884091	-4.9225	8.54461e-07	4.86659e-06
ENSG00000065183	ENSG00000065183.16	WD repeat domain 3 [Source:HGNC Symbol;Acc:HGNC:12755]	1	117929720	117966543	WDR3	protein_coding	180.572	-0.435431	-1.35231	0.181869	-2.3942	0.0166566	0.0350302
ENSG00000136699	ENSG00000136699.20	sphingomyelin phosphodiesterase 4 [Source:HGNC Symbol;Acc:HGNC:32949]	2	130151392	130182750	SMPD4	protein_coding	553.882	-0.435594	-1.35247	0.0986411	-4.41595	1.00566e-05	4.664e-05
ENSG00000200795	ENSG00000200795.1	RNA, U4 small nuclear 1 [Source:HGNC Symbol;Acc:HGNC:10192]	12	120293097	120293237	RNU4-1	snRNA	164.739	-0.435769	-1.35263	0.180288	-2.41707	0.0156459	0.0332638
ENSG00000106258	ENSG00000106258.15	cytochrome P450 family 3 subfamily A member 5 [Source:HGNC Symbol;Acc:HGNC:2638]	7	99648194	99679998	CYP3A5	protein_coding	26.0927	-0.435985	-1.35283	0.423138	-1.03036	0.30284	0.385573
ENSG00000165898	ENSG00000165898.14	iron-sulfur cluster assembly 2 [Source:HGNC Symbol;Acc:HGNC:19857]	14	74493756	74497106	ISCA2	protein_coding	105.365	-0.436032	-1.35288	0.239074	-1.82384	0.0681768	0.114922
ENSG00000123297	ENSG00000123297.20	Ts translation elongation factor, mitochondrial [Source:HGNC Symbol;Acc:HGNC:12367]	12	57782761	57808071	TSFM	protein_coding	100.819	-0.436277	-1.35311	0.243103	-1.79462	0.072715	0.12143
ENSG00000136866	ENSG00000136866.14	ZFP37 zinc finger protein [Source:HGNC Symbol;Acc:HGNC:12863]	9	113038377	113056759	ZFP37	protein_coding	100.255	-0.436311	-1.35314	0.229827	-1.89843	0.057639	0.0994317
ENSG00000177374	ENSG00000177374.13	HIC ZBTB transcriptional repressor 1 [Source:HGNC Symbol;Acc:HGNC:4909]	17	2054154	2063241	HIC1	protein_coding	180.574	-0.436421	-1.35324	0.191603	-2.27774	0.0227423	0.0456674
ENSG00000091483	ENSG00000091483.8	fumarate hydratase [Source:HGNC Symbol;Acc:HGNC:3700]	1	241497511	241519799	FH	protein_coding	114.756	-0.436561	-1.35337	0.223313	-1.95493	0.0505913	0.0898187
ENSG00000213366	ENSG00000213366.13	glutathione S-transferase mu 2 [Source:HGNC Symbol;Acc:HGNC:4634]	1	109668022	109709551	GSTM2	protein_coding	975.138	-0.436616	-1.35343	0.0732976	-5.95676	2.57284e-09	2.19024e-08
ENSG00000105404	ENSG00000105404.11	Rab acceptor 1 [Source:HGNC Symbol;Acc:HGNC:9794]	19	41956681	41959321	RABAC1	protein_coding	67.5156	-0.43674	-1.35354	0.2908	-1.50186	0.133134	0.19837
ENSG00000203647	ENSG00000203647.2	novel pseudogene	3	66008770	66009200		processed_pseudogene	5.81908	-0.437142	-1.35392	0.557439	-0.784198	0.432924	0.518015
ENSG00000164346	ENSG00000164346.10	NSA2 ribosome biogenesis factor [Source:HGNC Symbol;Acc:HGNC:30728]	5	74766991	74780113	NSA2	protein_coding	344.034	-0.437144	-1.35392	0.141393	-3.0917	0.00199016	0.00551394
ENSG00000281000	ENSG00000281000.1	small nucleolar RNA, C/D box 3D [Source:HGNC Symbol;Acc:HGNC:33192]	17	19112420	19112636	SNORD3D	snoRNA	641.84	-0.437191	-1.35397	0.0914017	-4.78318	1.72545e-06	9.29065e-06
ENSG00000007908	ENSG00000007908.16	selectin E [Source:HGNC Symbol;Acc:HGNC:10718]	1	169722640	169764705	SELE	protein_coding	34.8871	-0.437212	-1.35399	0.42033	-1.04017	0.298263	0.380627
ENSG00000071073	ENSG00000071073.13	alpha-1,3-mannosyl-glycoprotein 4-beta-N-acetylglucosaminyltransferase A [Source:HGNC Symbol;Acc:HGNC:7047]	2	98619106	98731132	MGAT4A	protein_coding	293.987	-0.43722	-1.35399	0.158526	-2.75804	0.00581499	0.0141443
ENSG00000129007	ENSG00000129007.16	calmodulin like 4 [Source:HGNC Symbol;Acc:HGNC:18445]	15	68190705	68206079	CALML4	protein_coding	14.5634	-0.437327	-1.35409	0.494118	-0.885066	0.376121	0.461448
ENSG00000259660	ENSG00000259660.2	dynamin 1 pseudogene 47 [Source:HGNC Symbol;Acc:HGNC:35200]	15	101751032	101794302	DNM1P47	transcribed_unprocessed_pseudogene	142.358	-0.437466	-1.35422	0.204573	-2.13844	0.032481	0.0616701
ENSG00000166148	ENSG00000166148.4	arginine vasopressin receptor 1A [Source:HGNC Symbol;Acc:HGNC:895]	12	63142759	63151201	AVPR1A	protein_coding	49.4258	-0.437476	-1.35423	0.321311	-1.36154	0.173345	0.244264
ENSG00000204084	ENSG00000204084.13	inositol polyphosphate-5-phosphatase B [Source:HGNC Symbol;Acc:HGNC:6077]	1	37860697	37947057	INPP5B	protein_coding	322.882	-0.437717	-1.35446	0.130761	-3.34745	0.000815577	0.00248071
ENSG00000168404	ENSG00000168404.13	mixed lineage kinase domain like pseudokinase [Source:HGNC Symbol;Acc:HGNC:26617]	16	74671855	74700960	MLKL	protein_coding	36.1848	-0.437723	-1.35446	0.378635	-1.15605	0.247659	0.325274
ENSG00000131788	ENSG00000131788.16	protein inhibitor of activated STAT 3 [Source:HGNC Symbol;Acc:HGNC:16861]	1	145848522	145859836	PIAS3	protein_coding	331.571	-0.437801	-1.35454	0.140167	-3.12343	0.00178755	0.00500697
ENSG00000138750	ENSG00000138750.16	nucleoporin 54 [Source:HGNC Symbol;Acc:HGNC:17359]	4	76107562	76148485	NUP54	protein_coding	345.175	-0.438001	-1.35473	0.125231	-3.49755	0.000469554	0.00151008
ENSG00000204072	ENSG00000204072.3	armadillo repeat containing X-linked 7, pseudogene [Source:HGNC Symbol;Acc:HGNC:49917]	X	101597510	101598671	ARMCX7P	transcribed_unprocessed_pseudogene	21.8298	-0.438006	-1.35473	0.434856	-1.00724	0.313818	0.397301
ENSG00000266028	ENSG00000266028.8	SLIT-ROBO Rho GTPase activating protein 2 [Source:HGNC Symbol;Acc:HGNC:19751]	1	206203346	206464436	SRGAP2	protein_coding	527.341	-0.438164	-1.35488	0.10377	-4.22244	2.41671e-05	0.000103615
ENSG00000181638	ENSG00000181638.20	ZFP41 zinc finger protein [Source:HGNC Symbol;Acc:HGNC:26786]	8	143246821	143262705	ZFP41	protein_coding	261.718	-0.438208	-1.35492	0.145262	-3.01667	0.00255567	0.00687804
ENSG00000110514	ENSG00000110514.19	MAP kinase activating death domain [Source:HGNC Symbol;Acc:HGNC:6766]	11	47269161	47330031	MADD	protein_coding	667.75	-0.438414	-1.35511	0.0913066	-4.80156	1.57431e-06	8.55502e-06
ENSG00000267681	ENSG00000267681.1	high mobility group nucleosome binding domain 1 (HMGN1) pseudogene	17	43144956	43145255		transcribed_processed_pseudogene	1.98615	-0.438563	-1.35525	0.437375	-1.00272	0.315998	0.399653
ENSG00000272140	ENSG00000272140.2	novel transcript	10	73703735	73713581		lncRNA	35.577	-0.438754	-1.35543	0.37672	-1.16467	0.244153	0.32154
ENSG00000272148	ENSG00000272148.1	novel transcript, antisense to AGBL5	2	27062428	27062907		lncRNA	23.9594	-0.438817	-1.35549	0.425653	-1.03092	0.302576	0.385316
ENSG00000105825	ENSG00000105825.14	tissue factor pathway inhibitor 2 [Source:HGNC Symbol;Acc:HGNC:11761]	7	93885396	93890753	TFPI2	protein_coding	52.225	-0.438863	-1.35554	0.314693	-1.39457	0.163144	0.233872
ENSG00000031691	ENSG00000031691.7	centromere protein Q [Source:HGNC Symbol;Acc:HGNC:21347]	6	49463370	49493107	CENPQ	protein_coding	50.1372	-0.438883	-1.35555	0.318686	-1.37716	0.168461	0.238789
ENSG00000107736	ENSG00000107736.22	cadherin related 23 [Source:HGNC Symbol;Acc:HGNC:13733]	10	71396920	71815947	CDH23	protein_coding	2751.87	-0.43963	-1.35626	0.0431412	-10.1905	2.18702e-24	6.76527e-23
ENSG00000050438	ENSG00000050438.17	solute carrier family 4 member 8 [Source:HGNC Symbol;Acc:HGNC:11034]	12	51391317	51515763	SLC4A8	protein_coding	576.101	-0.439723	-1.35634	0.0969696	-4.53465	5.76996e-06	2.8086e-05
ENSG00000239316	ENSG00000239316.3	RNA, 7SL, cytoplasmic 11, pseudogene [Source:HGNC Symbol;Acc:HGNC:46027]	6	89478141	89478433	RN7SL11P	misc_RNA	10.1541	-0.43978	-1.3564	0.540072	-0.814299	0.415474	0.500742
ENSG00000104897	ENSG00000104897.10	splicing factor 3a subunit 2 [Source:HGNC Symbol;Acc:HGNC:10766]	19	2236824	2248655	SF3A2	protein_coding	331.984	-0.440034	-1.35664	0.131371	-3.34955	0.00080942	0.0024632
ENSG00000253948	ENSG00000253948.3	VPS13B divergent transcript [Source:HGNC Symbol;Acc:HGNC:54375]	8	98957575	99013743	VPS13B-DT	lncRNA	24.6792	-0.44021	-1.3568	0.429238	-1.02556	0.305098	0.388068
ENSG00000158286	ENSG00000158286.13	ring finger protein 207 [Source:HGNC Symbol;Acc:HGNC:32947]	1	6205475	6221299	RNF207	protein_coding	174.296	-0.44022	-1.35681	0.197001	-2.2346	0.0254434	0.0501805
ENSG00000276115	ENSG00000276115.1	novel transcript, sense intronic to BICD1	12	32352349	32354144		lncRNA	131.324	-0.440424	-1.357	0.206735	-2.13037	0.0331407	0.0626677
ENSG00000165495	ENSG00000165495.16	PBX/knotted 1 homeobox 2 [Source:HGNC Symbol;Acc:HGNC:16714]	11	125164687	125433389	PKNOX2	protein_coding	294.337	-0.44048	-1.35706	0.137403	-3.20577	0.00134703	0.00388747
ENSG00000207475	ENSG00000207475.1	small nucleolar RNA, H/ACA box 80E [Source:HGNC Symbol;Acc:HGNC:32635]	1	155919909	155920045	SNORA80E	snoRNA	13.113	-0.440603	-1.35717	0.502074	-0.877566	0.380179	0.465711
ENSG00000286855	ENSG00000286855.1	novel transcript	7	79335780	79357594		lncRNA	35.5882	-0.440621	-1.35719	0.380546	-1.15787	0.246918	0.324611
ENSG00000267858	ENSG00000267858.7	MZF1 antisense RNA 1 [Source:HGNC Symbol;Acc:HGNC:51271]	19	58559125	58574797	MZF1-AS1	lncRNA	61.505	-0.440749	-1.35731	0.307597	-1.43288	0.151893	0.220063
ENSG00000109332	ENSG00000109332.20	ubiquitin conjugating enzyme E2 D3 [Source:HGNC Symbol;Acc:HGNC:12476]	4	102794383	102868896	UBE2D3	protein_coding	2037.86	-0.440864	-1.35742	0.0487615	-9.04122	1.54928e-19	3.5899e-18
ENSG00000025156	ENSG00000025156.13	heat shock transcription factor 2 [Source:HGNC Symbol;Acc:HGNC:5225]	6	122399551	122433119	HSF2	protein_coding	113.015	-0.440929	-1.35748	0.23029	-1.91466	0.0555353	0.097021
ENSG00000118729	ENSG00000118729.12	calsequestrin 2 [Source:HGNC Symbol;Acc:HGNC:1513]	1	115700021	115768714	CASQ2	protein_coding	37.6209	-0.441325	-1.35785	0.374897	-1.17719	0.239119	0.315936
ENSG00000159164	ENSG00000159164.10	synaptic vesicle glycoprotein 2A [Source:HGNC Symbol;Acc:HGNC:20566]	1	149903318	149917844	SV2A	protein_coding	128.282	-0.441512	-1.35803	0.211835	-2.08422	0.0371399	0.0689653
ENSG00000173611	ENSG00000173611.18	suppressor of cancer cell invasion [Source:HGNC Symbol;Acc:HGNC:26709]	9	124942608	125143528	SCAI	protein_coding	523.849	-0.441585	-1.3581	0.100218	-4.40624	1.05179e-05	4.85789e-05
ENSG00000141385	ENSG00000141385.12	AFG3 like matrix AAA peptidase subunit 2 [Source:HGNC Symbol;Acc:HGNC:315]	18	12328944	12377227	AFG3L2	protein_coding	320.421	-0.441869	-1.35836	0.163909	-2.69582	0.00702164	0.0166745
ENSG00000116604	ENSG00000116604.19	myocyte enhancer factor 2D [Source:HGNC Symbol;Acc:HGNC:6997]	1	156463727	156500779	MEF2D	protein_coding	729.376	-0.441877	-1.35837	0.0997106	-4.43159	9.35387e-06	4.37002e-05
ENSG00000236325	ENSG00000236325.1	ribosomal protein L32 pseudogene 5 [Source:HGNC Symbol;Acc:HGNC:10338]	22	17192936	17193308	RPL32P5	processed_pseudogene	4.40474	-0.441929	-1.35842	0.554531	-0.796943	0.425484	0.510891
ENSG00000090372	ENSG00000090372.15	striatin 4 [Source:HGNC Symbol;Acc:HGNC:15721]	19	46719511	46746994	STRN4	protein_coding	361.637	-0.442207	-1.35868	0.137706	-3.21123	0.00132167	0.00382451
ENSG00000109794	ENSG00000109794.14	family with sequence similarity 149 member A [Source:HGNC Symbol;Acc:HGNC:24527]	4	186104419	186175337	FAM149A	protein_coding	121.023	-0.442486	-1.35894	0.25475	-1.73694	0.0823972	0.134629
ENSG00000170322	ENSG00000170322.15	nuclear factor related to kappaB binding protein [Source:HGNC Symbol;Acc:HGNC:7802]	11	129863636	129895590	NFRKB	protein_coding	427.111	-0.442715	-1.35916	0.113034	-3.91667	8.97793e-05	0.000340188
ENSG00000268883	ENSG00000268883.2	PNMA family member 6B (pseudogene) [Source:HGNC Symbol;Acc:HGNC:26681]	X	153075769	153076968	PNMA6B	unprocessed_pseudogene	2.67668	-0.442903	-1.35934	0.481697	-0.919463	0.357853	0.442856
ENSG00000058804	ENSG00000058804.12	NDC1 transmembrane nucleoporin [Source:HGNC Symbol;Acc:HGNC:25525]	1	53765478	53838463	NDC1	protein_coding	251.225	-0.443138	-1.35956	0.146912	-3.01636	0.00255827	0.00688371
ENSG00000116747	ENSG00000116747.13	Ro60, Y RNA binding protein [Source:HGNC Symbol;Acc:HGNC:11313]	1	193059454	193091777	RO60	protein_coding	1299.03	-0.443347	-1.35975	0.0638707	-6.94131	3.88474e-12	4.5954e-11
ENSG00000178623	ENSG00000178623.13	G protein-coupled receptor 35 [Source:HGNC Symbol;Acc:HGNC:4492]	2	240605430	240633159	GPR35	protein_coding	75.1066	-0.443474	-1.35988	0.2914	-1.52188	0.12804	0.192099
ENSG00000229320	ENSG00000229320.3	keratin 8 pseudogene 12 [Source:HGNC Symbol;Acc:HGNC:28057]	3	160565447	160569248	KRT8P12	transcribed_processed_pseudogene	45.651	-0.443904	-1.36028	0.331015	-1.34104	0.179908	0.251778
ENSG00000221817	ENSG00000221817.11	PPP3CB antisense RNA 1 (head to head) [Source:HGNC Symbol;Acc:HGNC:50750]	10	73495525	73520070	PPP3CB-AS1	lncRNA	36.9617	-0.443974	-1.36035	0.371842	-1.19398	0.232484	0.308622
ENSG00000164181	ENSG00000164181.14	ELOVL fatty acid elongase 7 [Source:HGNC Symbol;Acc:HGNC:26292]	5	60751791	60844274	ELOVL7	protein_coding	39.0543	-0.444292	-1.36065	0.360525	-1.23235	0.217819	0.292577
ENSG00000106443	ENSG00000106443.17	PHD finger protein 14 [Source:HGNC Symbol;Acc:HGNC:22203]	7	10973336	11169623	PHF14	protein_coding	690.474	-0.444436	-1.36078	0.342162	-1.29891	0.193977	0.26722
ENSG00000100316	ENSG00000100316.16	ribosomal protein L3 [Source:HGNC Symbol;Acc:HGNC:10332]	22	39312882	39320389	RPL3	protein_coding	4101.39	-0.444455	-1.3608	0.0357973	-12.4159	2.14246e-35	1.1402e-33
ENSG00000104880	ENSG00000104880.19	Rho/Rac guanine nucleotide exchange factor 18 [Source:HGNC Symbol;Acc:HGNC:17090]	19	7348937	7472485	ARHGEF18	protein_coding	222.23	-0.4446	-1.36094	0.174777	-2.54382	0.0109648	0.0244585
ENSG00000158201	ENSG00000158201.10	abhydrolase domain containing 3, phospholipase [Source:HGNC Symbol;Acc:HGNC:18718]	18	21650901	21704780	ABHD3	protein_coding	59.8197	-0.444708	-1.36104	0.327314	-1.35866	0.174255	0.245267
ENSG00000133193	ENSG00000133193.13	family with sequence similarity 104 member A [Source:HGNC Symbol;Acc:HGNC:25918]	17	73207353	73236753	FAM104A	protein_coding	148.532	-0.444935	-1.36125	0.21417	-2.07749	0.0377564	0.0699974
ENSG00000128274	ENSG00000128274.17	alpha 1,4-galactosyltransferase (P blood group) [Source:HGNC Symbol;Acc:HGNC:18149]	22	42692121	42721298	A4GALT	protein_coding	80.7923	-0.445	-1.36131	0.287796	-1.54624	0.122048	0.184977
ENSG00000126790	ENSG00000126790.12	trans-L-3-hydroxyproline dehydratase [Source:HGNC Symbol;Acc:HGNC:20488]	14	59460363	59484408	L3HYPDH	protein_coding	111.574	-0.445131	-1.36144	0.220794	-2.01605	0.0437948	0.0792805
ENSG00000272419	ENSG00000272419.6	long intergenic non-protein coding RNA 1145 [Source:HGNC Symbol;Acc:HGNC:49462]	1	145164099	145216058	LINC01145	transcribed_unprocessed_pseudogene	130.212	-0.445373	-1.36167	0.211338	-2.1074	0.0350829	0.0658874
ENSG00000279829	ENSG00000279829.1	TEC	18	46385707	46387083		TEC	7.23526	-0.445551	-1.36183	0.552451	-0.806498	0.419956	0.505258
ENSG00000106665	ENSG00000106665.16	CAP-Gly domain containing linker protein 2 [Source:HGNC Symbol;Acc:HGNC:2586]	7	74289407	74405935	CLIP2	protein_coding	423.133	-0.445578	-1.36186	0.112858	-3.94814	7.87608e-05	0.000303031
ENSG00000288983	ENSG00000288983.1	novel transcript	16	30634528	30635572		lncRNA	14.5377	-0.445583	-1.36186	0.48717	-0.914636	0.360383	0.445474
ENSG00000274427	ENSG00000274427.1	novel transcript, sense intronic to RILPL1	12	123515275	123515513		lncRNA	5.12094	-0.445612	-1.36189	0.557497	-0.799308	0.424112	0.50954
ENSG00000164002	ENSG00000164002.12	exonuclease 5 [Source:HGNC Symbol;Acc:HGNC:26115]	1	40508741	40516038	EXO5	protein_coding	35.307	-0.445815	-1.36208	0.392909	-1.13465	0.256521	0.334543
ENSG00000142552	ENSG00000142552.8	reticulocalbin 3 [Source:HGNC Symbol;Acc:HGNC:21145]	19	49528003	49546962	RCN3	protein_coding	77.1783	-0.44593	-1.36219	0.291797	-1.52822	0.126458	0.190408
ENSG00000100359	ENSG00000100359.21	small G protein signaling modulator 3 [Source:HGNC Symbol;Acc:HGNC:25228]	22	40370591	40410289	SGSM3	protein_coding	89.2462	-0.445965	-1.36222	0.544582	-0.818911	0.412837	0.498049
ENSG00000103227	ENSG00000103227.19	lipase maturation factor 1 [Source:HGNC Symbol;Acc:HGNC:14154]	16	853634	981318	LMF1	protein_coding	128.049	-0.446276	-1.36252	0.206718	-2.15887	0.0308604	0.0590599
ENSG00000259924	ENSG00000259924.1	DnaJ (Hsp40) homolog, subfamily B, member 14 pseudogene	15	65771176	65772139		processed_pseudogene	26.6445	-0.44644	-1.36267	0.429949	-1.03835	0.299105	0.381485
ENSG00000197283	ENSG00000197283.18	synaptic Ras GTPase activating protein 1 [Source:HGNC Symbol;Acc:HGNC:11497]	6	33419661	33453689	SYNGAP1	protein_coding	438.577	-0.44649	-1.36272	0.111921	-3.98932	6.62628e-05	0.000259217
ENSG00000288920	ENSG00000288920.1	ribosomal protein SA pseudogene 58 [Source:HGNC Symbol;Acc:HGNC:36809]	19	23762944	23871162	RPSAP58	protein_coding	201.896	-0.446808	-1.36302	0.161172	-2.77225	0.00556704	0.0135959
ENSG00000165684	ENSG00000165684.6	small nuclear RNA activating complex polypeptide 4 [Source:HGNC Symbol;Acc:HGNC:11137]	9	136375567	136400176	SNAPC4	protein_coding	223.314	-0.447116	-1.36331	0.17729	-2.52194	0.0116709	0.0258313
ENSG00000157617	ENSG00000157617.17	C2 calcium dependent domain containing 2 [Source:HGNC Symbol;Acc:HGNC:1266]	21	41885112	41954018	C2CD2	protein_coding	355.997	-0.447453	-1.36363	0.123605	-3.62002	0.000294577	0.000996433
ENSG00000166037	ENSG00000166037.11	centrosomal protein 57 [Source:HGNC Symbol;Acc:HGNC:30794]	11	95789965	95832693	CEP57	protein_coding	327.494	-0.44751	-1.36368	0.128663	-3.47815	0.00050489	0.00161116
ENSG00000181163	ENSG00000181163.14	nucleophosmin 1 [Source:HGNC Symbol;Acc:HGNC:7910]	5	171387116	171411810	NPM1	protein_coding	2119.7	-0.447918	-1.36407	0.0576533	-7.76916	7.90083e-15	1.23436e-13
ENSG00000177548	ENSG00000177548.13	rabaptin, RAB GTPase binding effector protein 2 [Source:HGNC Symbol;Acc:HGNC:24817]	16	28904421	28936526	RABEP2	protein_coding	69.4795	-0.447975	-1.36412	0.304904	-1.46923	0.14177	0.209193
ENSG00000100592	ENSG00000100592.16	dishevelled associated activator of morphogenesis 1 [Source:HGNC Symbol;Acc:HGNC:18142]	14	59188646	59371405	DAAM1	protein_coding	408.352	-0.447983	-1.36413	0.124979	-3.58447	0.000337765	0.00112077
ENSG00000139133	ENSG00000139133.7	ALG10 alpha-1,2-glucosyltransferase [Source:HGNC Symbol;Acc:HGNC:23162]	12	34022468	34029694	ALG10	protein_coding	161.333	-0.447997	-1.36414	0.182064	-2.46066	0.0138681	0.0299575
ENSG00000170515	ENSG00000170515.14	proliferation-associated 2G4 [Source:HGNC Symbol;Acc:HGNC:8550]	12	56104537	56113910	PA2G4	protein_coding	330.516	-0.448051	-1.3642	0.12841	-3.48924	0.000484402	0.00155118
ENSG00000266783	ENSG00000266783.1	novel transcript, sense intronic METTL4	18	2561172	2562220		lncRNA	26.0204	-0.448059	-1.3642	0.433861	-1.03272	0.301733	0.38444
ENSG00000023516	ENSG00000023516.9	A-kinase anchoring protein 11 [Source:HGNC Symbol;Acc:HGNC:369]	13	42272152	42323261	AKAP11	protein_coding	1685.84	-0.448097	-1.36424	0.0539987	-8.2983	1.05613e-16	1.91754e-15
ENSG00000285996	ENSG00000285996.1	novel transcript, antisense to ZNF582	19	56380230	56383924		lncRNA	5.13255	-0.448193	-1.36433	0.514257	-0.871534	0.383463	0.468921
ENSG00000278896	ENSG00000278896.1	TEC	12	46404644	46407166		TEC	48.4406	-0.448344	-1.36447	0.341272	-1.31374	0.188932	0.261726
ENSG00000130477	ENSG00000130477.16	unc-13 homolog A [Source:HGNC Symbol;Acc:HGNC:23150]	19	17601336	17688365	UNC13A	protein_coding	70.1656	-0.448472	-1.36459	0.288573	-1.5541	0.12016	0.182676
ENSG00000233707	ENSG00000233707.3	ribosomal protein L22 pseudogene 11 [Source:HGNC Symbol;Acc:HGNC:35603]	2	109737139	109737523	RPL22P11	processed_pseudogene	6.5381	-0.448721	-1.36483	0.554643	-0.809027	0.4185	0.5038
ENSG00000274265	ENSG00000274265.5	novel transcript	1	149175748	149259987		lncRNA	118.654	-0.448723	-1.36483	0.218054	-2.05786	0.0396038	0.0728573
ENSG00000288765	ENSG00000288765.1	novel transcript	13	57630108	57631154		lncRNA	18.1234	-0.449325	-1.3654	0.462714	-0.971064	0.331516	0.415689
ENSG00000214578	ENSG00000214578.5	high mobility group nucleosomal binding domain 2 pseudogene 15 [Source:HGNC Symbol;Acc:HGNC:39020]	17	42753530	42753799	HMGN2P15	processed_pseudogene	9.39514	-0.449607	-1.36567	0.540696	-0.831535	0.405672	0.490984
ENSG00000076382	ENSG00000076382.17	sperm associated antigen 5 [Source:HGNC Symbol;Acc:HGNC:13452]	17	28577565	28599025	SPAG5	protein_coding	99.491	-0.449755	-1.36581	0.256084	-1.75628	0.0790402	0.129812
ENSG00000175040	ENSG00000175040.6	carbohydrate sulfotransferase 2 [Source:HGNC Symbol;Acc:HGNC:1970]	3	143119771	143124014	CHST2	protein_coding	60.0418	-0.450126	-1.36616	0.319807	-1.40749	0.159282	0.229264
ENSG00000080819	ENSG00000080819.9	coproporphyrinogen oxidase [Source:HGNC Symbol;Acc:HGNC:2321]	3	98579446	98593648	CPOX	protein_coding	68.6247	-0.450132	-1.36616	0.294659	-1.52763	0.126603	0.190436
ENSG00000169020	ENSG00000169020.10	ATP synthase membrane subunit e [Source:HGNC Symbol;Acc:HGNC:846]	4	672436	674330	ATP5ME	protein_coding	40.5407	-0.450362	-1.36638	0.349018	-1.29037	0.196923	0.270286
ENSG00000101166	ENSG00000101166.16	PRELI domain containing 3B [Source:HGNC Symbol;Acc:HGNC:15892]	20	59033145	59042809	PRELID3B	protein_coding	118.175	-0.45043	-1.36645	0.23826	-1.8905	0.0586915	0.100962
ENSG00000101160	ENSG00000101160.15	cathepsin Z [Source:HGNC Symbol;Acc:HGNC:2547]	20	58985686	59008238	CTSZ	protein_coding	324.928	-0.450471	-1.36649	0.140802	-3.19931	0.00137756	0.00395986
ENSG00000004848	ENSG00000004848.8	aristaless related homeobox [Source:HGNC Symbol;Acc:HGNC:18060]	X	25003694	25016420	ARX	protein_coding	104.059	-0.450706	-1.36671	0.227514	-1.98101	0.0475907	0.0853364
ENSG00000032219	ENSG00000032219.19	AT-rich interaction domain 4A [Source:HGNC Symbol;Acc:HGNC:9885]	14	58298504	58373887	ARID4A	protein_coding	448.948	-0.450838	-1.36683	0.119245	-3.78075	0.000156355	0.000564616
ENSG00000289030	ENSG00000289030.1	novel transcript, antisense to C19orf12	19	29715305	29716067		lncRNA	5.8219	-0.451104	-1.36709	0.556925	-0.80999	0.417946	0.50328
ENSG00000283196	ENSG00000283196.2	lymphocyte-specific protein 1 (LSP1) pseudogene	2	89542842	89585652		transcribed_unprocessed_pseudogene	41.9627	-0.451241	-1.36722	0.341281	-1.3222	0.186102	0.25901
ENSG00000261783	ENSG00000261783.1	novel transcript, sense intronic to CFDP1	16	75379818	75381260		lncRNA	9.3847	-0.451248	-1.36722	0.539652	-0.836183	0.403052	0.488276
ENSG00000104960	ENSG00000104960.15	PTOV1 extended AT-hook containing adaptor protein [Source:HGNC Symbol;Acc:HGNC:9632]	19	49850735	49860744	PTOV1	protein_coding	607.046	-0.451292	-1.36726	0.125762	-3.58846	0.000332643	0.00110525
ENSG00000139436	ENSG00000139436.22	GIT ArfGAP 2 [Source:HGNC Symbol;Acc:HGNC:4273]	12	109929804	109996389	GIT2	protein_coding	910.28	-0.451508	-1.36747	0.076558	-5.89759	3.68838e-09	3.06708e-08
ENSG00000203930	ENSG00000203930.13	long intergenic non-protein coding RNA 632 [Source:HGNC Symbol;Acc:HGNC:27865]	X	140709562	140793215	LINC00632	lncRNA	1772.56	-0.451528	-1.36749	0.0592987	-7.61447	2.64777e-14	3.96637e-13
ENSG00000235018	ENSG00000235018.1	ribosomal protein L17 (RPL17) pseudogene	20	62037429	62037956		processed_pseudogene	12.257	-0.451534	-1.36749	0.522827	-0.86364	0.387786	0.473504
ENSG00000114270	ENSG00000114270.18	collagen type VII alpha 1 chain [Source:HGNC Symbol;Acc:HGNC:2214]	3	48564073	48595329	COL7A1	protein_coding	292.446	-0.451676	-1.36763	0.142249	-3.17526	0.001497	0.00426654
ENSG00000171817	ENSG00000171817.17	zinc finger protein 540 [Source:HGNC Symbol;Acc:HGNC:25331]	19	37551406	37614179	ZNF540	protein_coding	80.9016	-0.451759	-1.36771	0.256571	-1.76076	0.0782796	0.128804
ENSG00000171316	ENSG00000171316.13	chromodomain helicase DNA binding protein 7 [Source:HGNC Symbol;Acc:HGNC:20626]	8	60678740	60868028	CHD7	protein_coding	373.52	-0.452003	-1.36794	0.131617	-3.43423	0.000594249	0.00187003
ENSG00000237669	ENSG00000237669.1	HLA complex group 4 pseudogene 3	6	30006121	30007116		unprocessed_pseudogene	9.37145	-0.452003	-1.36794	0.537922	-0.840275	0.400754	0.486078
ENSG00000233098	ENSG00000233098.10	CCDC144NL antisense RNA 1 [Source:HGNC Symbol;Acc:HGNC:51340]	17	20868433	21002276	CCDC144NL-AS1	lncRNA	60.0362	-0.452083	-1.36801	0.309389	-1.46121	0.143957	0.211501
ENSG00000146830	ENSG00000146830.11	GRB10 interacting GYF protein 1 [Source:HGNC Symbol;Acc:HGNC:9126]	7	100679507	100694250	GIGYF1	protein_coding	1479.39	-0.452193	-1.36812	0.0648851	-6.96914	3.18893e-12	3.81977e-11
ENSG00000101290	ENSG00000101290.14	CDP-diacylglycerol synthase 2 [Source:HGNC Symbol;Acc:HGNC:1801]	20	5126879	5197887	CDS2	protein_coding	1093.31	-0.452245	-1.36817	0.0678532	-6.66505	2.6458e-11	2.87678e-10
ENSG00000057608	ENSG00000057608.17	GDP dissociation inhibitor 2 [Source:HGNC Symbol;Acc:HGNC:4227]	10	5765223	5842132	GDI2	protein_coding	911.185	-0.452355	-1.36827	0.0811597	-5.57363	2.49482e-08	1.85626e-07
ENSG00000135093	ENSG00000135093.13	ubiquitin specific peptidase 30 [Source:HGNC Symbol;Acc:HGNC:20065]	12	109023089	109088023	USP30	protein_coding	212.164	-0.452548	-1.36846	0.168459	-2.68641	0.00722247	0.0170467
ENSG00000068137	ENSG00000068137.15	pleckstrin homology, MyTH4 and FERM domain containing H3 [Source:HGNC Symbol;Acc:HGNC:26105]	17	42667914	42676994	PLEKHH3	protein_coding	140.257	-0.452634	-1.36854	0.234785	-1.92786	0.053872	0.0945548
ENSG00000224152	ENSG00000224152.2	BAZ2B antisense RNA 1 [Source:HGNC Symbol;Acc:HGNC:55862]	2	159615294	159618637	BAZ2B-AS1	lncRNA	28.6415	-0.453039	-1.36892	0.452379	-1.00146	0.316604	0.400358
ENSG00000106591	ENSG00000106591.4	mitochondrial ribosomal protein L32 [Source:HGNC Symbol;Acc:HGNC:14035]	7	42932376	42948958	MRPL32	protein_coding	89.7197	-0.453161	-1.36904	0.293507	-1.54395	0.1226	0.185655
ENSG00000285517	ENSG00000285517.1	long intergenic non-protein coding RNA 941	12	30795458	30879268		lncRNA	28.0378	-0.45317	-1.36905	0.419152	-1.08116	0.279626	0.360318
ENSG00000176407	ENSG00000176407.18	potassium channel modulatory factor 1 [Source:HGNC Symbol;Acc:HGNC:20589]	2	84971093	85059472	KCMF1	protein_coding	361.734	-0.453243	-1.36911	0.121725	-3.72352	0.000196466	0.000690442
ENSG00000250091	ENSG00000250091.3	dynein axonemal heavy chain 10 opposite strand [Source:HGNC Symbol;Acc:HGNC:37121]	12	123925461	123934984	DNAH10OS	lncRNA	100.482	-0.453265	-1.36914	0.243264	-1.86327	0.0624246	0.106628
ENSG00000254737	ENSG00000254737.3	olfactory receptor family 10 subfamily G member 4 [Source:HGNC Symbol;Acc:HGNC:14809]	11	124012997	124018732	OR10G4	protein_coding	21.6587	-0.453445	-1.36931	0.440153	-1.0302	0.302917	0.385651
ENSG00000049089	ENSG00000049089.15	collagen type IX alpha 2 chain [Source:HGNC Symbol;Acc:HGNC:2218]	1	40300489	40317813	COL9A2	protein_coding	72.9381	-0.453536	-1.36939	0.269959	-1.68001	0.0929544	0.147942
ENSG00000178665	ENSG00000178665.16	zinc finger protein 713 [Source:HGNC Symbol;Acc:HGNC:22043]	7	55887456	55942530	ZNF713	protein_coding	133.698	-0.453618	-1.36947	0.201627	-2.24978	0.0244628	0.0484693
ENSG00000166343	ENSG00000166343.10	MSS51 mitochondrial translational activator [Source:HGNC Symbol;Acc:HGNC:21000]	10	73423579	73433561	MSS51	protein_coding	83.0872	-0.453734	-1.36958	0.250667	-1.81011	0.0702792	0.117968
ENSG00000035664	ENSG00000035664.11	death associated protein kinase 2 [Source:HGNC Symbol;Acc:HGNC:2675]	15	63907036	64072033	DAPK2	protein_coding	46.9332	-0.453787	-1.36963	0.328248	-1.38245	0.166833	0.237004
ENSG00000198728	ENSG00000198728.11	LIM domain binding 1 [Source:HGNC Symbol;Acc:HGNC:6532]	10	102106489	102120368	LDB1	protein_coding	1119.65	-0.453818	-1.36966	0.0691213	-6.56553	5.18494e-11	5.42544e-10
ENSG00000227827	ENSG00000227827.3	polycystin 1, transient receptor potential channel interacting pseudogene 2 [Source:HGNC Symbol;Acc:HGNC:30066]	16	16356224	16377507	PKD1P2	unprocessed_pseudogene	308.006	-0.454286	-1.3701	0.134738	-3.37163	0.00074724	0.00229144
ENSG00000101489	ENSG00000101489.20	CUGBP Elav-like family member 4 [Source:HGNC Symbol;Acc:HGNC:14015]	18	37243040	37565827	CELF4	protein_coding	23.0292	-0.454358	-1.37017	0.460652	-0.986336	0.323968	0.408085
ENSG00000100462	ENSG00000100462.16	protein arginine methyltransferase 5 [Source:HGNC Symbol;Acc:HGNC:10894]	14	22920525	22929408	PRMT5	protein_coding	229.555	-0.454423	-1.37023	0.154108	-2.94872	0.00319093	0.00834823
ENSG00000180139	ENSG00000180139.11	ACTA2 antisense RNA 1 [Source:HGNC Symbol;Acc:HGNC:45169]	10	88932390	88940820	ACTA2-AS1	lncRNA	41.0374	-0.454476	-1.37028	0.359294	-1.26491	0.205902	0.280371
ENSG00000105516	ENSG00000105516.11	D-box binding PAR bZIP transcription factor [Source:HGNC Symbol;Acc:HGNC:2697]	19	48630030	48637379	DBP	protein_coding	269.647	-0.454523	-1.37033	0.149226	-3.04588	0.00232001	0.00632861
ENSG00000261832	ENSG00000261832.6	novel protein	16	28456371	28492098		protein_coding	16.4214	-0.454772	-1.37057	0.440979	-1.03128	0.30241	0.385184
ENSG00000125817	ENSG00000125817.8	centromere protein B [Source:HGNC Symbol;Acc:HGNC:1852]	20	3783851	3786740	CENPB	protein_coding	221.56	-0.454943	-1.37073	0.153521	-2.96338	0.0030428	0.00799449
ENSG00000157450	ENSG00000157450.16	ring finger protein 111 [Source:HGNC Symbol;Acc:HGNC:17384]	15	58865175	59097419	RNF111	protein_coding	524.506	-0.455112	-1.37089	0.109551	-4.15434	3.26235e-05	0.0001358
ENSG00000231948	ENSG00000231948.2	HS1BP3 intronic transcript 1 [Source:HGNC Symbol;Acc:HGNC:41474]	2	20590775	20592548	HS1BP3-IT1	lncRNA	6.36319	-0.455177	-1.37095	0.5576	-0.816314	0.414321	0.499563
ENSG00000124214	ENSG00000124214.21	staufen double-stranded RNA binding protein 1 [Source:HGNC Symbol;Acc:HGNC:11370]	20	49113339	49188367	STAU1	protein_coding	550.105	-0.455332	-1.3711	0.10895	-4.17927	2.9244e-05	0.00012289
ENSG00000120693	ENSG00000120693.14	SMAD family member 9 [Source:HGNC Symbol;Acc:HGNC:6774]	13	36844831	36920765	SMAD9	protein_coding	396.781	-0.455337	-1.3711	0.124474	-3.6581	0.000254088	0.000872109
ENSG00000188338	ENSG00000188338.15	solute carrier family 38 member 3 [Source:HGNC Symbol;Acc:HGNC:18044]	3	50205246	50221486	SLC38A3	protein_coding	33.0302	-0.455574	-1.37133	0.398623	-1.14287	0.253093	0.330988
ENSG00000115325	ENSG00000115325.14	docking protein 1 [Source:HGNC Symbol;Acc:HGNC:2990]	2	74549026	74557551	DOK1	protein_coding	20.252	-0.455598	-1.37135	0.444736	-1.02442	0.305636	0.388672
ENSG00000213096	ENSG00000213096.11	zinc finger protein 254 [Source:HGNC Symbol;Acc:HGNC:13047]	19	24033405	24129968	ZNF254	protein_coding	474.089	-0.455608	-1.37136	0.115547	-3.94306	8.04471e-05	0.000308512
ENSG00000259804	ENSG00000259804.1	CTCF divergent transcript [Source:HGNC Symbol;Acc:HGNC:55409]	16	67561411	67562309	CTCF-DT	lncRNA	7.25712	-0.45567	-1.37142	0.549935	-0.828589	0.407337	0.492687
ENSG00000272055	ENSG00000272055.1	RNA, U6 small nuclear 6, pseudogene [Source:HGNC Symbol;Acc:HGNC:10228]	10	13217269	13217375	RNU6-6P	snRNA	7.25712	-0.45567	-1.37142	0.549935	-0.828589	0.407337	0.492687
ENSG00000111364	ENSG00000111364.16	DEAD-box helicase 55 [Source:HGNC Symbol;Acc:HGNC:20085]	12	123602077	123620943	DDX55	protein_coding	160.033	-0.455777	-1.37152	0.271435	-1.67914	0.0931252	0.148175
ENSG00000085978	ENSG00000085978.22	autophagy related 16 like 1 [Source:HGNC Symbol;Acc:HGNC:21498]	2	233210051	233295674	ATG16L1	protein_coding	155.897	-0.455914	-1.37165	0.183346	-2.48663	0.0128959	0.0281796
ENSG00000229178	ENSG00000229178.1	novel transcript	3	195655565	195657927		lncRNA	29.4844	-0.456101	-1.37183	0.406934	-1.12082	0.262363	0.341254
ENSG00000091157	ENSG00000091157.15	WD repeat domain 7 [Source:HGNC Symbol;Acc:HGNC:13490]	18	56651343	57029811	WDR7	protein_coding	575.971	-0.456219	-1.37194	0.0998919	-4.56713	4.94457e-06	2.44678e-05
ENSG00000083845	ENSG00000083845.9	ribosomal protein S5 [Source:HGNC Symbol;Acc:HGNC:10426]	19	58386400	58394806	RPS5	protein_coding	702.326	-0.456237	-1.37196	0.0878621	-5.19265	2.0732e-07	1.32026e-06
ENSG00000110442	ENSG00000110442.12	COMM domain containing 9 [Source:HGNC Symbol;Acc:HGNC:25014]	11	36269284	36289449	COMMD9	protein_coding	105.2	-0.456589	-1.37229	0.289044	-1.57965	0.114187	0.174911
ENSG00000198744	ENSG00000198744.5	MT-CO3 pseudogene 12 [Source:HGNC Symbol;Acc:HGNC:52042]	1	634376	634922	MTCO3P12	unprocessed_pseudogene	64.6713	-0.456824	-1.37252	0.312356	-1.46251	0.143601	0.211352
ENSG00000164306	ENSG00000164306.11	primase and DNA directed polymerase [Source:HGNC Symbol;Acc:HGNC:26575]	4	184649667	184694963	PRIMPOL	protein_coding	97.9645	-0.456853	-1.37254	0.243343	-1.8774	0.0604629	0.103635
ENSG00000173875	ENSG00000173875.14	zinc finger protein 791 [Source:HGNC Symbol;Acc:HGNC:26895]	19	12610918	12633840	ZNF791	protein_coding	516.35	-0.457275	-1.37295	0.099779	-4.58288	4.58612e-06	2.2877e-05
ENSG00000215795	ENSG00000215795.2	peroxisomal biogenesis factor 5 (PEX5) pseudogene	1	247183813	247185482		processed_pseudogene	14.3961	-0.457449	-1.37311	0.499094	-0.916558	0.359374	0.444465
ENSG00000127554	ENSG00000127554.13	growth factor, augmenter of liver regeneration [Source:HGNC Symbol;Acc:HGNC:4236]	16	1984193	1987749	GFER	protein_coding	64.9688	-0.457752	-1.3734	0.282759	-1.61887	0.105474	0.164121
ENSG00000151552	ENSG00000151552.12	quinoid dihydropteridine reductase [Source:HGNC Symbol;Acc:HGNC:9752]	4	17460261	17512206	QDPR	protein_coding	67.7566	-0.458045	-1.37368	0.279814	-1.63696	0.101638	0.159046
ENSG00000179774	ENSG00000179774.9	atonal bHLH transcription factor 7 [Source:HGNC Symbol;Acc:HGNC:13907]	10	68230595	68232113	ATOH7	protein_coding	3.27397	-0.45805	-1.37368	0.492228	-0.930563	0.35208	0.437242
ENSG00000272688	ENSG00000272688.1	novel transcript	18	3246401	3247086		lncRNA	33.0101	-0.458139	-1.37377	0.41715	-1.09826	0.272091	0.352038
ENSG00000266900	ENSG00000266900.1	novel transcript, sense intronic to KIAA1468	18	62245810	62247412		lncRNA	32.329	-0.458193	-1.37382	0.403724	-1.13492	0.25641	0.334496
ENSG00000124217	ENSG00000124217.5	molybdenum cofactor synthesis 3 [Source:HGNC Symbol;Acc:HGNC:15765]	20	50958818	50963929	MOCS3	protein_coding	66.4173	-0.458347	-1.37397	0.282032	-1.62516	0.104128	0.162373
ENSG00000139496	ENSG00000139496.17	nucleoporin 58 [Source:HGNC Symbol;Acc:HGNC:20261]	13	25301152	25365390	NUP58	protein_coding	785.234	-0.458462	-1.37408	0.0853717	-5.37018	7.86573e-08	5.39654e-07
ENSG00000158864	ENSG00000158864.13	NADH:ubiquinone oxidoreductase core subunit S2 [Source:HGNC Symbol;Acc:HGNC:7708]	1	161197104	161214723	NDUFS2	protein_coding	316.383	-0.458487	-1.3741	0.156656	-2.92671	0.00342566	0.00888906
ENSG00000250742	ENSG00000250742.5	long intergenic non-protein coding RNA 2381 [Source:HGNC Symbol;Acc:HGNC:53304]	12	54126053	54147485	LINC02381	lncRNA	67.0432	-0.458532	-1.37414	0.281145	-1.63095	0.102902	0.160825
ENSG00000135272	ENSG00000135272.13	MyoD family inhibitor domain containing [Source:HGNC Symbol;Acc:HGNC:28870]	7	114922094	115019917	MDFIC	protein_coding	263.15	-0.458804	-1.3744	0.152421	-3.01012	0.00261144	0.00700796
ENSG00000245025	ENSG00000245025.3	novel transcript, antisense to RHOBTB2	8	22984596	23019335		lncRNA	202.218	-0.458825	-1.37442	0.183117	-2.50563	0.0122232	0.026883
ENSG00000183864	ENSG00000183864.5	transducer of ERBB2, 2 [Source:HGNC Symbol;Acc:HGNC:11980]	22	41433494	41446801	TOB2	protein_coding	415.101	-0.458846	-1.37444	0.115269	-3.98067	6.87221e-05	0.00026799
ENSG00000198146	ENSG00000198146.4	zinc finger protein 770 [Source:HGNC Symbol;Acc:HGNC:26061]	15	34978341	34988287	ZNF770	protein_coding	630.239	-0.458863	-1.37446	0.102368	-4.48247	7.3784e-06	3.50332e-05
ENSG00000170289	ENSG00000170289.13	cyclic nucleotide gated channel subunit beta 3 [Source:HGNC Symbol;Acc:HGNC:2153]	8	86553977	86743675	CNGB3	protein_coding	51.9539	-0.459094	-1.37468	0.315614	-1.45461	0.145778	0.213548
ENSG00000100982	ENSG00000100982.12	phosphorylated CTD interacting factor 1 [Source:HGNC Symbol;Acc:HGNC:16200]	20	45934683	45948023	PCIF1	protein_coding	260.661	-0.459199	-1.37478	0.149936	-3.06264	0.00219395	0.00602194
ENSG00000146047	ENSG00000146047.7	H2B clustered histone 1 [Source:HGNC Symbol;Acc:HGNC:18730]	6	25726777	25727345	H2BC1	protein_coding	34.3019	-0.459339	-1.37491	0.409753	-1.12102	0.262281	0.341165
ENSG00000164818	ENSG00000164818.16	dynein axonemal assembly factor 5 [Source:HGNC Symbol;Acc:HGNC:26013]	7	726699	786475	DNAAF5	protein_coding	136.036	-0.459651	-1.37521	0.215672	-2.13125	0.0330687	0.0625508
ENSG00000131269	ENSG00000131269.19	ATP binding cassette subfamily B member 7 [Source:HGNC Symbol;Acc:HGNC:48]	X	75051048	75156732	ABCB7	protein_coding	152.661	-0.46017	-1.3757	0.190641	-2.4138	0.0157872	0.0334549
ENSG00000172123	ENSG00000172123.13	schlafen family member 12 [Source:HGNC Symbol;Acc:HGNC:25500]	17	35410922	35433283	SLFN12	protein_coding	107.965	-0.460494	-1.37601	0.229273	-2.0085	0.0445906	0.0805818
ENSG00000196756	ENSG00000196756.14	small nucleolar RNA host gene 17 [Source:HGNC Symbol;Acc:HGNC:48600]	20	38419638	38435409	SNHG17	lncRNA	179.813	-0.460511	-1.37603	0.207253	-2.22198	0.0262849	0.0516207
ENSG00000170417	ENSG00000170417.16	transmembrane protein 182 [Source:HGNC Symbol;Acc:HGNC:26391]	2	102736905	103019900	TMEM182	protein_coding	16.557	-0.460521	-1.37604	0.483641	-0.952194	0.340998	0.425809
ENSG00000033800	ENSG00000033800.14	protein inhibitor of activated STAT 1 [Source:HGNC Symbol;Acc:HGNC:2752]	15	68054309	68198603	PIAS1	protein_coding	1153.34	-0.460747	-1.37625	0.0841342	-5.47633	4.34238e-08	3.12023e-07
ENSG00000162961	ENSG00000162961.14	dpy-30 histone methyltransferase complex regulatory subunit [Source:HGNC Symbol;Acc:HGNC:24590]	2	31867809	32039805	DPY30	protein_coding	73.4789	-0.460895	-1.3764	0.308208	-1.4954	0.134809	0.200415
ENSG00000148429	ENSG00000148429.15	USP6 N-terminal like [Source:HGNC Symbol;Acc:HGNC:16858]	10	11460510	11611666	USP6NL	protein_coding	323.591	-0.461622	-1.37709	0.13459	-3.42983	0.000603968	0.00189868
ENSG00000078596	ENSG00000078596.11	integral membrane protein 2A [Source:HGNC Symbol;Acc:HGNC:6173]	X	79360384	79367667	ITM2A	protein_coding	144.795	-0.461816	-1.37727	0.194915	-2.36932	0.017821	0.0369298
ENSG00000286252	ENSG00000286252.1	TEC	21	8237649	8237979		TEC	7.96853	-0.461862	-1.37732	0.544309	-0.84853	0.396143	0.481461
ENSG00000101138	ENSG00000101138.12	cleavage stimulation factor subunit 1 [Source:HGNC Symbol;Acc:HGNC:2483]	20	56392371	56406362	CSTF1	protein_coding	236.961	-0.461916	-1.37737	0.154287	-2.99387	0.0027546	0.0073465
ENSG00000147509	ENSG00000147509.14	regulator of G protein signaling 20 [Source:HGNC Symbol;Acc:HGNC:14600]	8	53851795	53959303	RGS20	protein_coding	12.9988	-0.461982	-1.37743	0.508707	-0.908148	0.3638	0.448913
ENSG00000269416	ENSG00000269416.7	long intergenic non-protein coding RNA 1224 [Source:HGNC Symbol;Acc:HGNC:49676]	19	23399097	23416075	LINC01224	lncRNA	12.9752	-0.462248	-1.37769	0.505738	-0.914006	0.360714	0.445772
ENSG00000114988	ENSG00000114988.12	lectin, mannose binding 2 like [Source:HGNC Symbol;Acc:HGNC:19263]	2	96705929	96740064	LMAN2L	protein_coding	193.667	-0.462283	-1.37772	0.178538	-2.58928	0.0096178	0.0218379
ENSG00000163006	ENSG00000163006.12	coiled-coil domain containing 138 [Source:HGNC Symbol;Acc:HGNC:26531]	2	108786757	108885477	CCDC138	protein_coding	71.2861	-0.462665	-1.37808	0.285371	-1.62128	0.104958	0.16341
ENSG00000185127	ENSG00000185127.6	chromosome 6 open reading frame 120 [Source:HGNC Symbol;Acc:HGNC:21247]	6	169702190	169704856	C6orf120	protein_coding	97.6176	-0.462711	-1.37813	0.269294	-1.71824	0.0857527	0.138901
ENSG00000115568	ENSG00000115568.16	zinc finger protein 142 [Source:HGNC Symbol;Acc:HGNC:12927]	2	218633329	218659655	ZNF142	protein_coding	523.145	-0.463271	-1.37866	0.105299	-4.3996	1.08451e-05	4.99506e-05
ENSG00000173653	ENSG00000173653.8	Ras converting CAAX endopeptidase 1 [Source:HGNC Symbol;Acc:HGNC:13721]	11	66842835	66846552	RCE1	protein_coding	126.795	-0.463359	-1.37875	0.209462	-2.21214	0.026957	0.0528107
ENSG00000208308	ENSG00000208308.1	small nucleolar RNA, H/ACA box 40B [Source:HGNC Symbol;Acc:HGNC:52204]	2	135136628	135136755	SNORA40B	snoRNA	10.1294	-0.463377	-1.37877	0.528332	-0.877056	0.380456	0.465935
ENSG00000111215	ENSG00000111215.12	proline rich 4 [Source:HGNC Symbol;Acc:HGNC:18020]	12	10845849	10849475	PRR4	protein_coding	16.3639	-0.464042	-1.3794	0.509052	-0.91158	0.36199	0.447059
ENSG00000123136	ENSG00000123136.15	DExD-box helicase 39A [Source:HGNC Symbol;Acc:HGNC:17821]	19	14408798	14419383	DDX39A	protein_coding	62.6206	-0.464123	-1.37948	0.290037	-1.60022	0.10955	0.169386
ENSG00000215630	ENSG00000215630.6	GUSB pseudogene 9 [Source:HGNC Symbol;Acc:HGNC:42323]	5	71197646	71208130	GUSBP9	unprocessed_pseudogene	102.136	-0.464123	-1.37948	0.242349	-1.91511	0.055479	0.097021
ENSG00000204308	ENSG00000204308.8	ring finger protein 5 [Source:HGNC Symbol;Acc:HGNC:10068]	6	32178405	32180793	RNF5	protein_coding	142.457	-0.464224	-1.37958	0.242507	-1.91427	0.0555851	0.097021
ENSG00000111799	ENSG00000111799.22	collagen type XII alpha 1 chain [Source:HGNC Symbol;Acc:HGNC:2188]	6	75084326	75206267	COL12A1	protein_coding	1809.77	-0.464401	-1.37974	0.0534215	-8.69315	3.52523e-18	7.28812e-17
ENSG00000286067	ENSG00000286067.1	novel transcript, antisense to PXN	12	120218070	120222668		lncRNA	5.86102	-0.464415	-1.37976	0.529631	-0.876865	0.38056	0.466039
ENSG00000271816	ENSG00000271816.1	BMS1 pseudogene 4 [Source:NCBI gene (formerly Entrezgene);Acc:729096]	10	73699151	73730487	BMS1P4	lncRNA	58.4733	-0.464713	-1.38004	0.35529	-1.30798	0.190879	0.263554
ENSG00000065427	ENSG00000065427.15	lysyl-tRNA synthetase 1 [Source:HGNC Symbol;Acc:HGNC:6215]	16	75627474	75648643	KARS1	protein_coding	231.099	-0.464823	-1.38015	0.153593	-3.02633	0.00247539	0.00668822
ENSG00000163923	ENSG00000163923.10	ribosomal protein L39 like [Source:HGNC Symbol;Acc:HGNC:17094]	3	187120948	187180908	RPL39L	protein_coding	30.2432	-0.46484	-1.38016	0.396518	-1.1723	0.241075	0.317994
ENSG00000273448	ENSG00000273448.1	novel transcript	7	67333047	67334383		lncRNA	87.819	-0.465154	-1.38047	0.249142	-1.86702	0.0618985	0.105853
ENSG00000284308	ENSG00000284308.2	chromosome 2 open reading frame 81 [Source:HGNC Symbol;Acc:HGNC:34350]	2	74414176	74421619	C2orf81	protein_coding	43.1809	-0.46532	-1.38062	0.365799	-1.27206	0.203351	0.277706
ENSG00000148356	ENSG00000148356.15	leucine rich repeat and sterile alpha motif containing 1 [Source:HGNC Symbol;Acc:HGNC:25135]	9	127451489	127503499	LRSAM1	protein_coding	285.73	-0.46539	-1.38069	0.13602	-3.42148	0.000622812	0.00194704
ENSG00000172638	ENSG00000172638.13	EGF containing fibulin extracellular matrix protein 2 [Source:HGNC Symbol;Acc:HGNC:3219]	11	65866441	65873592	EFEMP2	protein_coding	307.054	-0.46651	-1.38176	0.14048	-3.32083	0.000897502	0.00270562
ENSG00000188958	ENSG00000188958.10	urotensin 2B [Source:HGNC Symbol;Acc:HGNC:30894]	3	191267168	191330526	UTS2B	protein_coding	15.1218	-0.466567	-1.38182	0.487506	-0.95705	0.338542	0.423106
ENSG00000147059	ENSG00000147059.9	spindlin family member 2A [Source:HGNC Symbol;Acc:HGNC:20694]	X	57134530	57137523	SPIN2A	protein_coding	10.8313	-0.466619	-1.38187	0.519767	-0.897746	0.369321	0.454503
ENSG00000227962	ENSG00000227962.1	ubiquitin-conjugating enzyme E2G 1 (UBC7 homolog, C. elegans) (UBE2G10 pseudogene	1	235336806	235337087		processed_pseudogene	4.98876	-0.466624	-1.38187	0.55499	-0.840779	0.400472	0.485784
ENSG00000117620	ENSG00000117620.15	solute carrier family 35 member A3 [Source:HGNC Symbol;Acc:HGNC:11023]	1	99969351	100035634	SLC35A3	protein_coding	420.699	-0.466698	-1.38194	0.116372	-4.0104	6.06165e-05	0.000238904
ENSG00000138663	ENSG00000138663.9	COP9 signalosome subunit 4 [Source:HGNC Symbol;Acc:HGNC:16702]	4	83034447	83075818	COPS4	protein_coding	125.203	-0.46692	-1.38216	0.210961	-2.2133	0.026877	0.0526623
ENSG00000144668	ENSG00000144668.12	integrin subunit alpha 9 [Source:HGNC Symbol;Acc:HGNC:6145]	3	37452115	37823507	ITGA9	protein_coding	622.823	-0.467213	-1.38244	0.100518	-4.64805	3.35088e-06	1.71048e-05
ENSG00000172554	ENSG00000172554.12	syntrophin gamma 2 [Source:HGNC Symbol;Acc:HGNC:13741]	2	950849	1367613	SNTG2	protein_coding	12.9495	-0.467325	-1.38254	0.502871	-0.929314	0.352726	0.437891
ENSG00000125835	ENSG00000125835.20	small nuclear ribonucleoprotein polypeptides B and B1 [Source:HGNC Symbol;Acc:HGNC:11153]	20	2461634	2470853	SNRPB	protein_coding	222.9	-0.467366	-1.38258	0.174441	-2.67922	0.00737931	0.0173589
ENSG00000187243	ENSG00000187243.17	MAGE family member D4B [Source:HGNC Symbol;Acc:HGNC:22880]	X	52061827	52069219	MAGED4B	protein_coding	115.537	-0.467476	-1.38269	0.231828	-2.01648	0.0437499	0.0792127
ENSG00000143382	ENSG00000143382.16	ADAMTS like 4 [Source:HGNC Symbol;Acc:HGNC:19706]	1	150549369	150560937	ADAMTSL4	protein_coding	445.589	-0.467575	-1.38278	0.109278	-4.27877	1.87931e-05	8.26943e-05
ENSG00000146701	ENSG00000146701.12	malate dehydrogenase 2 [Source:HGNC Symbol;Acc:HGNC:6971]	7	76048051	76067508	MDH2	protein_coding	217.861	-0.468238	-1.38342	0.154552	-3.02965	0.00244838	0.00662767
ENSG00000212932	ENSG00000212932.3	ribosomal protein L23a pseudogene 4 [Source:HGNC Symbol;Acc:HGNC:10321]	21	46690764	46691226	RPL23AP4	processed_pseudogene	2.81647	-0.468413	-1.38359	0.517324	-0.905454	0.365225	0.450313
ENSG00000167792	ENSG00000167792.13	NADH:ubiquinone oxidoreductase core subunit V1 [Source:HGNC Symbol;Acc:HGNC:7716]	11	67605653	67612554	NDUFV1	protein_coding	331.372	-0.468597	-1.38376	0.150853	-3.10631	0.00189437	0.00527572
ENSG00000162623	ENSG00000162623.16	tRNA-yW synthesizing protein 3 homolog [Source:HGNC Symbol;Acc:HGNC:24757]	1	74733152	74766678	TYW3	protein_coding	198.463	-0.468791	-1.38395	0.162475	-2.88531	0.00391029	0.0100019
ENSG00000139637	ENSG00000139637.14	MYG1 exonuclease [Source:HGNC Symbol;Acc:HGNC:17590]	12	53299695	53307177	MYG1	protein_coding	19.3047	-0.468859	-1.38401	0.483291	-0.970138	0.331978	0.416197
ENSG00000229689	ENSG00000229689.3	Ankyrin repeat domain-containing protein pseudogene	2	95525345	95532405		transcribed_unprocessed_pseudogene	76.2069	-0.468895	-1.38405	0.290357	-1.6149	0.106333	0.16526
ENSG00000131828	ENSG00000131828.14	pyruvate dehydrogenase E1 subunit alpha 1 [Source:HGNC Symbol;Acc:HGNC:8806]	X	19343893	19361718	PDHA1	protein_coding	249.897	-0.46896	-1.38411	0.153708	-3.05097	0.00228101	0.00623461
ENSG00000286180	ENSG00000286180.1	novel transcript	7	148940265	148941228		lncRNA	11.5466	-0.46935	-1.38449	0.513036	-0.914849	0.360271	0.445403
ENSG00000203737	ENSG00000203737.5	G protein-coupled receptor 52 [Source:HGNC Symbol;Acc:HGNC:4508]	1	174447964	174449545	GPR52	protein_coding	48.1705	-0.469424	-1.38456	0.341576	-1.37429	0.169352	0.239703
ENSG00000138867	ENSG00000138867.17	guanylyl cyclase domain containing 1 [Source:HGNC Symbol;Acc:HGNC:14237]	22	24540423	24555935	GUCD1	protein_coding	350.92	-0.469615	-1.38474	0.133888	-3.50753	0.000452293	0.00145988
ENSG00000225912	ENSG00000225912.1	ribosomal protein L26 pseudogene 36 [Source:HGNC Symbol;Acc:HGNC:36685]	X	92676519	92676954	RPL26P36	processed_pseudogene	8.52124	-0.469744	-1.38486	0.548292	-0.856742	0.391588	0.477159
ENSG00000235109	ENSG00000235109.8	zinc finger and SCAN domain containing 31 [Source:HGNC Symbol;Acc:HGNC:14097]	6	28324693	28356271	ZSCAN31	protein_coding	79.03	-0.469808	-1.38493	0.258922	-1.81448	0.0696039	0.116969
ENSG00000164088	ENSG00000164088.18	protein phosphatase, Mg2+/Mn2+ dependent 1M [Source:HGNC Symbol;Acc:HGNC:26506]	3	52245759	52250599	PPM1M	protein_coding	120.02	-0.469956	-1.38507	0.211454	-2.22249	0.0262501	0.0515686
ENSG00000185418	ENSG00000185418.16	threonyl-tRNA synthetase 3 [Source:HGNC Symbol;Acc:HGNC:24728]	15	101653596	101724473	TARS3	protein_coding	168.085	-0.470045	-1.38515	0.182458	-2.57618	0.00998982	0.0225584
ENSG00000273749	ENSG00000273749.5	cytoplasmic FMR1 interacting protein 1 [Source:HGNC Symbol;Acc:HGNC:13759]	15	22867052	22981063	CYFIP1	protein_coding	673.981	-0.470054	-1.38516	0.0879842	-5.34248	9.16812e-08	6.21258e-07
ENSG00000228906	ENSG00000228906.1	novel transcript	X	73948973	73949558		lncRNA	98.4808	-0.470065	-1.38517	0.234272	-2.0065	0.0448032	0.0809361
ENSG00000246982	ENSG00000246982.7	BRPF3 antisense RNA 1 [Source:HGNC Symbol;Acc:HGNC:55591]	6	36146698	36197205	BRPF3-AS1	lncRNA	13.6723	-0.470075	-1.38518	0.495079	-0.949495	0.342369	0.42716
ENSG00000134330	ENSG00000134330.19	isoamyl acetate hydrolyzing esterase 1 (putative) [Source:HGNC Symbol;Acc:HGNC:27696]	2	9473658	9496543	IAH1	protein_coding	288.282	-0.470334	-1.38543	0.146263	-3.21568	0.00130137	0.00377063
ENSG00000013503	ENSG00000013503.10	RNA polymerase III subunit B [Source:HGNC Symbol;Acc:HGNC:30348]	12	106357748	106510198	POLR3B	protein_coding	121.473	-0.470406	-1.3855	0.209984	-2.2402	0.0250778	0.0495568
ENSG00000230084	ENSG00000230084.7	ZBTB47 and NKTR antisense RNA 1 [Source:HGNC Symbol;Acc:HGNC:41174]	3	42601963	42654388	ZBTB47-AS1	lncRNA	17.2778	-0.470441	-1.38553	0.472872	-0.994858	0.319805	0.403478
ENSG00000166526	ENSG00000166526.18	zinc finger protein 3 [Source:HGNC Symbol;Acc:HGNC:13089]	7	100064033	100082548	ZNF3	protein_coding	331.845	-0.470488	-1.38558	0.12805	-3.67426	0.000238541	0.000824234
ENSG00000113272	ENSG00000113272.14	tRNA-histidine guanylyltransferase 1 like [Source:HGNC Symbol;Acc:HGNC:26053]	5	157731420	157741449	THG1L	protein_coding	68.2595	-0.470503	-1.38559	0.299021	-1.57348	0.115608	0.176623
ENSG00000278861	ENSG00000278861.1	novel transcript	12	123655528	123656128		TEC	7.11832	-0.470836	-1.38591	0.555108	-0.848188	0.396333	0.481637
ENSG00000116521	ENSG00000116521.11	secretory carrier membrane protein 3 [Source:HGNC Symbol;Acc:HGNC:10565]	1	155255979	155262430	SCAMP3	protein_coding	79.6882	-0.470946	-1.38602	0.272378	-1.72902	0.0838057	0.136479
ENSG00000176771	ENSG00000176771.18	NCK associated protein 5 [Source:HGNC Symbol;Acc:HGNC:29847]	2	132671788	133568463	NCKAP5	protein_coding	150.953	-0.471155	-1.38622	0.193789	-2.43128	0.0150456	0.0321976
ENSG00000143314	ENSG00000143314.12	mitochondrial ribosomal protein L24 [Source:HGNC Symbol;Acc:HGNC:14037]	1	156737303	156741590	MRPL24	protein_coding	38.8146	-0.471301	-1.38636	0.353011	-1.33509	0.181847	0.25406
ENSG00000102119	ENSG00000102119.12	emerin [Source:HGNC Symbol;Acc:HGNC:3331]	X	154379273	154381574	EMD	protein_coding	133.72	-0.471357	-1.38641	0.207411	-2.27257	0.0230519	0.0462365
ENSG00000226499	ENSG00000226499.1	ribosomal protein S2 (RPS2) pseudogene	1	44843921	44844082		processed_pseudogene	3.55735	-0.471619	-1.38666	0.53876	-0.875378	0.381368	0.466867
ENSG00000112029	ENSG00000112029.10	F-box protein 5 [Source:HGNC Symbol;Acc:HGNC:13584]	6	152970519	152983579	FBXO5	protein_coding	46.5671	-0.471757	-1.3868	0.356585	-1.32299	0.18584	0.258704
ENSG00000137075	ENSG00000137075.18	ring finger protein 38 [Source:HGNC Symbol;Acc:HGNC:18052]	9	36336396	36487548	RNF38	protein_coding	1355.69	-0.471767	-1.38681	0.0773618	-6.09819	1.07274e-09	9.66756e-09
ENSG00000065548	ENSG00000065548.18	zinc finger CCCH-type containing 15 [Source:HGNC Symbol;Acc:HGNC:29528]	2	186486253	186509361	ZC3H15	protein_coding	296.701	-0.471895	-1.38693	0.140854	-3.35023	0.000807433	0.00245806
ENSG00000081026	ENSG00000081026.19	membrane associated guanylate kinase, WW and PDZ domain containing 3 [Source:HGNC Symbol;Acc:HGNC:29647]	1	113390515	113685923	MAGI3	protein_coding	414.816	-0.471952	-1.38698	0.120294	-3.92333	8.73344e-05	0.000331635
ENSG00000108064	ENSG00000108064.11	transcription factor A, mitochondrial [Source:HGNC Symbol;Acc:HGNC:11741]	10	58385345	58399220	TFAM	protein_coding	268.688	-0.471984	-1.38702	0.163001	-2.89559	0.00378442	0.00971101
ENSG00000232176	ENSG00000232176.1	ribosomal protein S6 (RPS6) pseudogene	9	19200335	19201046		processed_pseudogene	22.9437	-0.472334	-1.38735	0.433576	-1.08939	0.275982	0.356271
ENSG00000238287	ENSG00000238287.1	EXO5 divergent transcript [Source:HGNC Symbol;Acc:HGNC:55647]	1	40493157	40508661	EXO5-DT	lncRNA	20.0931	-0.472522	-1.38753	0.45454	-1.03956	0.298544	0.380887
ENSG00000170043	ENSG00000170043.12	trafficking protein particle complex subunit 1 [Source:HGNC Symbol;Acc:HGNC:19894]	17	7930345	7932123	TRAPPC1	protein_coding	89.026	-0.472749	-1.38775	0.244413	-1.93422	0.053086	0.0933636
ENSG00000197958	ENSG00000197958.13	ribosomal protein L12 [Source:HGNC Symbol;Acc:HGNC:10302]	9	127447674	127451406	RPL12	protein_coding	1121.67	-0.472903	-1.3879	0.0676994	-6.98534	2.84168e-12	3.42205e-11
ENSG00000185909	ENSG00000185909.15	kelch domain containing 8B [Source:HGNC Symbol;Acc:HGNC:28557]	3	49171598	49176486	KLHDC8B	protein_coding	345.134	-0.472931	-1.38793	0.126545	-3.73725	0.000186046	0.000659611
ENSG00000170632	ENSG00000170632.14	armadillo repeat containing 10 [Source:HGNC Symbol;Acc:HGNC:21706]	7	103074881	103099759	ARMC10	protein_coding	261.377	-0.472986	-1.38798	0.168232	-2.81151	0.00493098	0.0122259
ENSG00000213963	ENSG00000213963.6	novel transcript	2	177283508	177392691		lncRNA	118.424	-0.47307	-1.38806	0.21229	-2.22842	0.0258527	0.050881
ENSG00000280443	ENSG00000280443.1	TEC	6	21822536	21822737		TEC	7.14202	-0.473142	-1.38813	0.555443	-0.851829	0.394309	0.479767
ENSG00000174136	ENSG00000174136.13	repulsive guidance molecule BMP co-receptor b [Source:HGNC Symbol;Acc:HGNC:26896]	5	98768650	98798643	RGMB	protein_coding	545.626	-0.473496	-1.38847	0.104794	-4.51836	6.23202e-06	3.01631e-05
ENSG00000081818	ENSG00000081818.4	protocadherin beta 4 [Source:HGNC Symbol;Acc:HGNC:8689]	5	141121818	141125623	PCDHB4	protein_coding	48.1067	-0.473608	-1.38858	0.336436	-1.40772	0.159214	0.22918
ENSG00000127903	ENSG00000127903.14	zinc finger protein 835 [Source:HGNC Symbol;Acc:HGNC:34332]	19	56661980	56671783	ZNF835	protein_coding	30.2247	-0.473613	-1.38858	0.464467	-1.01969	0.307875	0.391119
ENSG00000114757	ENSG00000114757.19	peroxisomal biogenesis factor 5 like [Source:HGNC Symbol;Acc:HGNC:30024]	3	179794958	180037053	PEX5L	protein_coding	18.1054	-0.473613	-1.38858	0.442475	-1.07037	0.284451	0.365413
ENSG00000083838	ENSG00000083838.17	zinc finger protein 446 [Source:HGNC Symbol;Acc:HGNC:21036]	19	58474017	58481230	ZNF446	protein_coding	124.145	-0.473793	-1.38876	0.207109	-2.28765	0.022158	0.0446497
ENSG00000116704	ENSG00000116704.8	solute carrier family 35 member D1 [Source:HGNC Symbol;Acc:HGNC:20800]	1	66999350	67054148	SLC35D1	protein_coding	368.121	-0.47399	-1.38895	0.119335	-3.97194	7.12905e-05	0.000276958
ENSG00000175643	ENSG00000175643.10	RecQ mediated genome instability 2 [Source:HGNC Symbol;Acc:HGNC:28349]	16	11249619	11381662	RMI2	protein_coding	71.1281	-0.474096	-1.38905	0.277231	-1.71011	0.0872456	0.140954
ENSG00000250630	ENSG00000250630.1	MT-CO1 pseudogene 35 [Source:HGNC Symbol;Acc:HGNC:52100]	3	106900854	106901081	MTCO1P35	unprocessed_pseudogene	4.96972	-0.474153	-1.3891	0.55516	-0.854084	0.393059	0.478598
ENSG00000164932	ENSG00000164932.13	collagen triple helix repeat containing 1 [Source:HGNC Symbol;Acc:HGNC:18831]	8	103371538	103382989	CTHRC1	protein_coding	27.9387	-0.474159	-1.38911	0.416614	-1.13813	0.255068	0.332973
ENSG00000242436	ENSG00000242436.3	RNA, 7SL, cytoplasmic 789, pseudogene [Source:HGNC Symbol;Acc:HGNC:46805]	19	32655016	32655308	RN7SL789P	misc_RNA	11.8939	-0.474223	-1.38917	0.539475	-0.879046	0.379376	0.464843
ENSG00000166262	ENSG00000166262.16	family with sequence similarity 227 member B [Source:HGNC Symbol;Acc:HGNC:26543]	15	49326962	49620929	FAM227B	protein_coding	90.4744	-0.474864	-1.38979	0.261738	-1.81427	0.0696356	0.117014
ENSG00000141503	ENSG00000141503.17	misshapen like kinase 1 [Source:HGNC Symbol;Acc:HGNC:17565]	17	4833340	4898061	MINK1	protein_coding	1058.02	-0.474914	-1.38984	0.0689035	-6.89246	5.48375e-12	6.41031e-11
ENSG00000197933	ENSG00000197933.13	zinc finger protein 823 [Source:HGNC Symbol;Acc:HGNC:30936]	19	11721265	11739009	ZNF823	protein_coding	68.6765	-0.475054	-1.38997	0.29368	-1.61759	0.105751	0.164469
ENSG00000087157	ENSG00000087157.19	phosphatidylglycerophosphate synthase 1 [Source:HGNC Symbol;Acc:HGNC:30029]	17	78378649	78425114	PGS1	protein_coding	264.214	-0.475104	-1.39002	0.162061	-2.93163	0.00337183	0.0087659
ENSG00000164610	ENSG00000164610.10	RP9 pre-mRNA splicing factor [Source:HGNC Symbol;Acc:HGNC:10288]	7	33094797	33109405	RP9	protein_coding	73.1757	-0.4753	-1.39021	0.30211	-1.57327	0.115657	0.176667
ENSG00000112365	ENSG00000112365.5	zinc finger and BTB domain containing 24 [Source:HGNC Symbol;Acc:HGNC:21143]	6	109462594	109483219	ZBTB24	protein_coding	128.474	-0.475404	-1.39031	0.206849	-2.29832	0.0215437	0.0435858
ENSG00000279089	ENSG00000279089.1	TEC	17	51183191	51186403		TEC	230.264	-0.475597	-1.39049	0.15159	-3.1374	0.00170454	0.00480216
ENSG00000280099	ENSG00000280099.1	TEC	1	85152487	85154203		TEC	19.9924	-0.475661	-1.39056	0.470291	-1.01142	0.311816	0.395312
ENSG00000125818	ENSG00000125818.18	proteasome inhibitor subunit 1 [Source:HGNC Symbol;Acc:HGNC:9571]	20	1113240	1189415	PSMF1	protein_coding	488.891	-0.476065	-1.39094	0.107558	-4.42611	9.59486e-06	4.4767e-05
ENSG00000237863	ENSG00000237863.3	IRS4 antisense RNA 1 [Source:HGNC Symbol;Acc:HGNC:55650]	X	108736011	108739223	IRS4-AS1	lncRNA	8.52589	-0.476082	-1.39096	0.548886	-0.867361	0.385744	0.471316
ENSG00000215375	ENSG00000215375.7	myosin light chain 5 [Source:HGNC Symbol;Acc:HGNC:7586]	4	673580	682028	MYL5	protein_coding	78.2595	-0.476181	-1.39106	0.262285	-1.81551	0.0694458	0.116735
ENSG00000185883	ENSG00000185883.12	ATPase H+ transporting V0 subunit c [Source:HGNC Symbol;Acc:HGNC:855]	16	2513952	2520218	ATP6V0C	protein_coding	180.857	-0.476321	-1.39119	0.17912	-2.65923	0.00783198	0.0182968
ENSG00000150459	ENSG00000150459.12	Sin3A associated protein 18 [Source:HGNC Symbol;Acc:HGNC:10530]	13	21140514	21149084	SAP18	protein_coding	323.471	-0.476329	-1.3912	0.127392	-3.73907	0.000184702	0.000655317
ENSG00000125485	ENSG00000125485.18	DEAD-box helicase 31 [Source:HGNC Symbol;Acc:HGNC:16715]	9	132592997	132670401	DDX31	protein_coding	145.25	-0.476456	-1.39132	0.214217	-2.22417	0.026137	0.0513711
ENSG00000186665	ENSG00000186665.10	chromosome 17 open reading frame 58 [Source:HGNC Symbol;Acc:HGNC:27568]	17	67991099	67996469	C17orf58	protein_coding	26.5663	-0.476681	-1.39154	0.414812	-1.14915	0.250495	0.328493
ENSG00000205571	ENSG00000205571.14	survival of motor neuron 2, centromeric [Source:HGNC Symbol;Acc:HGNC:11118]	5	70049638	70078522	SMN2	protein_coding	200.86	-0.47669	-1.39155	0.161877	-2.94476	0.00323206	0.00844423
ENSG00000274180	ENSG00000274180.1	N-acetyltransferase domain containing 1 [Source:HGNC Symbol;Acc:HGNC:30770]	17	21238870	21253410	NATD1	protein_coding	142.815	-0.476855	-1.39171	0.196017	-2.43272	0.014986	0.0320979
ENSG00000186976	ENSG00000186976.15	EF-hand calcium binding domain 6 [Source:HGNC Symbol;Acc:HGNC:24204]	22	43528744	43812337	EFCAB6	protein_coding	112.58	-0.476974	-1.39182	0.216835	-2.19971	0.0278272	0.0541468
ENSG00000289295	ENSG00000289295.1	novel transcript, antisense to TRMT10B	9	37776166	37777224		lncRNA	61.6468	-0.477242	-1.39208	0.292949	-1.6291	0.103293	0.161301
ENSG00000243244	ENSG00000243244.7	stonin 1 [Source:HGNC Symbol;Acc:HGNC:17003]	2	48529383	48598513	STON1	protein_coding	613.749	-0.477554	-1.39238	0.0938394	-5.08906	3.59841e-07	2.19443e-06
ENSG00000241529	ENSG00000241529.3	RNA, 7SL, cytoplasmic 767, pseudogene [Source:HGNC Symbol;Acc:HGNC:46783]	3	113632704	113632998	RN7SL767P	misc_RNA	2.12594	-0.477594	-1.39242	0.486172	-0.982357	0.325924	0.410006
ENSG00000064102	ENSG00000064102.15	integrator complex subunit 13 [Source:HGNC Symbol;Acc:HGNC:20174]	12	26905181	26938326	INTS13	protein_coding	88.9271	-0.478159	-1.39296	0.242817	-1.96921	0.0489286	0.0873116
ENSG00000164116	ENSG00000164116.17	guanylate cyclase 1 soluble subunit alpha 1 [Source:HGNC Symbol;Acc:HGNC:4685]	4	155666726	155737059	GUCY1A1	protein_coding	179.324	-0.478393	-1.39319	0.411326	-1.16305	0.24481	0.32225
ENSG00000148090	ENSG00000148090.12	AU RNA binding methylglutaconyl-CoA hydratase [Source:HGNC Symbol;Acc:HGNC:890]	9	91213815	91361918	AUH	protein_coding	85.9537	-0.47851	-1.3933	0.297909	-1.60623	0.108224	0.167692
ENSG00000262209	ENSG00000262209.3	protocadherin gamma subfamily B, 3 [Source:HGNC Symbol;Acc:HGNC:8710]	5	141370242	141512975	PCDHGB3	protein_coding	91.0453	-0.47853	-1.39332	0.239818	-1.99538	0.0460009	0.0827796
ENSG00000248863	ENSG00000248863.2	glucose-fructose oxidoreductase domain containing 2 (GFOD2) pseudogene	4	139426299	139430884		transcribed_processed_pseudogene	12.1135	-0.478611	-1.3934	0.520166	-0.920111	0.357515	0.442592
ENSG00000240265	ENSG00000240265.1	H1 histone family, member O, oocyte-specific (H1FOO) pseudogene	3	69535664	69536693		processed_pseudogene	11.9101	-0.478707	-1.39349	0.535517	-0.893916	0.371367	0.456611
ENSG00000261777	ENSG00000261777.6	DDX19A divergent transcript [Source:HGNC Symbol;Acc:HGNC:55349]	16	70315442	70346806	DDX19A-DT	lncRNA	22.9636	-0.478811	-1.39359	0.427513	-1.11999	0.262718	0.341622
ENSG00000168743	ENSG00000168743.13	nephronectin [Source:HGNC Symbol;Acc:HGNC:27405]	4	105894775	106004027	NPNT	protein_coding	321.705	-0.478814	-1.3936	0.127338	-3.76018	0.00016979	0.000607897
ENSG00000196739	ENSG00000196739.15	collagen type XXVII alpha 1 chain [Source:HGNC Symbol;Acc:HGNC:22986]	9	114155537	114312511	COL27A1	protein_coding	1416.08	-0.478857	-1.39364	0.0609188	-7.86057	3.82381e-15	6.1129e-14
ENSG00000229054	ENSG00000229054.1	ribosomal protein S29 pseudogene 14 [Source:HGNC Symbol;Acc:HGNC:36471]	7	33036212	33036382	RPS29P14	processed_pseudogene	9.25451	-0.479481	-1.39424	0.541026	-0.886243	0.375487	0.460784
ENSG00000232303	ENSG00000232303.2	DNA fragmentation factor subunit beta pseudogene 1 [Source:HGNC Symbol;Acc:HGNC:49815]	9	32566148	32567126	DFFBP1	processed_pseudogene	3.84276	-0.479923	-1.39467	0.502557	-0.954963	0.339596	0.424272
ENSG00000232742	ENSG00000232742.3	ras homolog family member Q pseudogene 2 [Source:HGNC Symbol;Acc:HGNC:37836]	2	131460999	131461577	RHOQP2	processed_pseudogene	2.12213	-0.479989	-1.39473	0.486247	-0.987129	0.323579	0.407678
ENSG00000076258	ENSG00000076258.10	flavin containing dimethylaniline monoxygenase 4 [Source:HGNC Symbol;Acc:HGNC:3772]	1	171314183	171342084	FMO4	protein_coding	65.8346	-0.48004	-1.39478	0.300553	-1.59719	0.110223	0.170215
ENSG00000154059	ENSG00000154059.11	impact RWD domain protein [Source:HGNC Symbol;Acc:HGNC:20387]	18	24426634	24453531	IMPACT	protein_coding	302.026	-0.480086	-1.39483	0.138109	-3.47613	0.000508706	0.00162208
ENSG00000064651	ENSG00000064651.14	solute carrier family 12 member 2 [Source:HGNC Symbol;Acc:HGNC:10911]	5	128083766	128189677	SLC12A2	protein_coding	328.721	-0.48017	-1.39491	0.127567	-3.76406	0.00016718	0.000599682
ENSG00000164675	ENSG00000164675.11	IQ motif and ubiquitin domain containing [Source:HGNC Symbol;Acc:HGNC:21995]	7	123452193	123535077	IQUB	protein_coding	65.9399	-0.480583	-1.39531	0.284902	-1.68684	0.0916345	0.146132
ENSG00000138050	ENSG00000138050.15	THUMP domain containing 2 [Source:HGNC Symbol;Acc:HGNC:14890]	2	39736060	39779267	THUMPD2	protein_coding	170.364	-0.480587	-1.39531	0.180527	-2.66214	0.00776451	0.0181546
ENSG00000123360	ENSG00000123360.12	phosphodiesterase 1B [Source:HGNC Symbol;Acc:HGNC:8775]	12	54549601	54579239	PDE1B	protein_coding	93.8984	-0.480686	-1.39541	0.257812	-1.86448	0.0622542	0.106395
ENSG00000213062	ENSG00000213062.5	novel transcript	1	169486076	169500182		lncRNA	73.818	-0.480733	-1.39545	0.268725	-1.78894	0.0736243	0.122618
ENSG00000225401	ENSG00000225401.2	TGFB induced factor homeobox 2 pseudogene 1 [Source:HGNC Symbol;Acc:HGNC:33317]	1	244394976	244395660	TGIF2P1	processed_pseudogene	7.6843	-0.480812	-1.39553	0.55628	-0.864336	0.387403	0.473155
ENSG00000126870	ENSG00000126870.16	dynein 2 intermediate chain 1 [Source:HGNC Symbol;Acc:HGNC:21862]	7	158856558	158956747	DYNC2I1	protein_coding	342.056	-0.480852	-1.39557	0.131578	-3.6545	0.000257684	0.000882739
ENSG00000198346	ENSG00000198346.11	zinc finger protein 813 [Source:HGNC Symbol;Acc:HGNC:33257]	19	53467733	53496255	ZNF813	protein_coding	163.768	-0.480917	-1.39563	0.225434	-2.13329	0.0329009	0.0622667
ENSG00000121440	ENSG00000121440.15	PDZ domain containing ring finger 3 [Source:HGNC Symbol;Acc:HGNC:17704]	3	73382431	73624941	PDZRN3	protein_coding	655.259	-0.481054	-1.39576	0.0882759	-5.44943	5.05317e-08	3.58826e-07
ENSG00000217624	ENSG00000217624.2	YWHAZ pseudogene 10 [Source:HGNC Symbol;Acc:HGNC:54939]	X	41675760	41676494	YWHAZP10	processed_pseudogene	12.8519	-0.48124	-1.39594	0.552807	-0.870539	0.384006	0.469516
ENSG00000280228	ENSG00000280228.1	TEC	2	112840328	112844195		TEC	12.8296	-0.48155	-1.39624	0.518292	-0.929109	0.352833	0.437957
ENSG00000170584	ENSG00000170584.11	NudC domain containing 2 [Source:HGNC Symbol;Acc:HGNC:30535]	5	163446526	163460102	NUDCD2	protein_coding	274.157	-0.481582	-1.39627	0.150558	-3.19865	0.00138072	0.00396526
ENSG00000159788	ENSG00000159788.20	regulator of G protein signaling 12 [Source:HGNC Symbol;Acc:HGNC:9994]	4	3293021	3439913	RGS12	protein_coding	431.044	-0.482018	-1.3967	0.130765	-3.68614	0.000227685	0.000790478
ENSG00000140830	ENSG00000140830.9	thioredoxin like 4B [Source:HGNC Symbol;Acc:HGNC:26041]	16	72044289	72094431	TXNL4B	protein_coding	157.323	-0.482024	-1.3967	0.192018	-2.5103	0.0120628	0.0265703
ENSG00000164171	ENSG00000164171.11	integrin subunit alpha 2 [Source:HGNC Symbol;Acc:HGNC:6137]	5	52989340	53094779	ITGA2	protein_coding	233.783	-0.482281	-1.39695	0.170815	-2.82341	0.00475162	0.0118632
ENSG00000254349	ENSG00000254349.6	MIR2052 host gene [Source:HGNC Symbol;Acc:HGNC:51555]	8	74599775	74823313	MIR2052HG	lncRNA	41.9973	-0.482364	-1.39703	0.367713	-1.3118	0.189589	0.262315
ENSG00000005961	ENSG00000005961.19	integrin subunit alpha 2b [Source:HGNC Symbol;Acc:HGNC:6138]	17	44372180	44389649	ITGA2B	protein_coding	32.2482	-0.482453	-1.39712	0.379593	-1.27097	0.203738	0.278127
ENSG00000124224	ENSG00000124224.18	protein phosphatase 4 regulatory subunit 1 like (pseudogene) [Source:HGNC Symbol;Acc:HGNC:15755]	20	58228940	58309494	PPP4R1L	transcribed_unprocessed_pseudogene	219.094	-0.482485	-1.39715	0.160945	-2.99783	0.00271913	0.00726208
ENSG00000197728	ENSG00000197728.11	ribosomal protein S26 [Source:HGNC Symbol;Acc:HGNC:10414]	12	56041351	56044697	RPS26	protein_coding	796.201	-0.482498	-1.39716	0.0838408	-5.75493	8.66783e-09	6.87165e-08
ENSG00000273356	ENSG00000273356.1	long intergenic non-protein coding RNA 2019 [Source:HGNC Symbol;Acc:HGNC:52854]	3	50669989	50672048	LINC02019	lncRNA	14.9762	-0.482567	-1.39723	0.502499	-0.960334	0.336887	0.42142
ENSG00000138658	ENSG00000138658.16	zinc finger GRF-type containing 1 [Source:HGNC Symbol;Acc:HGNC:25654]	4	112539333	112636995	ZGRF1	protein_coding	150.609	-0.483039	-1.39768	0.216183	-2.2344	0.0254569	0.0501805
ENSG00000155330	ENSG00000155330.10	chromosome 16 open reading frame 87 [Source:HGNC Symbol;Acc:HGNC:33754]	16	46796603	46831180	C16orf87	protein_coding	179.741	-0.483053	-1.3977	0.17107	-2.82372	0.00474699	0.0118529
ENSG00000177192	ENSG00000177192.14	pseudouridine synthase 1 [Source:HGNC Symbol;Acc:HGNC:15508]	12	131929200	131945896	PUS1	protein_coding	35.8054	-0.483076	-1.39772	0.363616	-1.32853	0.184002	0.256651
ENSG00000157654	ENSG00000157654.19	PALM2 and AKAP2 fusion [Source:HGNC Symbol;Acc:HGNC:33529]	9	109498325	110172512	PALM2AKAP2	protein_coding	470.844	-0.483083	-1.39773	0.104848	-4.60748	4.07586e-06	2.0547e-05
ENSG00000279903	ENSG00000279903.1	SLC7A2 intronic transcript 1 [Source:HGNC Symbol;Acc:HGNC:54925]	8	17500012	17500605	SLC7A2-IT1	TEC	13.5088	-0.483087	-1.39773	0.506477	-0.953818	0.340176	0.424953
ENSG00000275120	ENSG00000275120.3	novel transcript, antisense to ZSCAN2	15	84597809	84633988		lncRNA	20.6648	-0.483587	-1.39822	0.465159	-1.03962	0.298518	0.380874
ENSG00000263511	ENSG00000263511.1	microRNA 5699 [Source:HGNC Symbol;Acc:HGNC:43456]	10	641689	641778	MIR5699	miRNA	10.7048	-0.483733	-1.39836	0.532015	-0.909247	0.36322	0.448292
ENSG00000271270	ENSG00000271270.8	TMCC1 divergent transcript [Source:HGNC Symbol;Acc:HGNC:49060]	3	129893811	129918578	TMCC1-DT	lncRNA	72.8157	-0.483873	-1.39849	0.283013	-1.70972	0.0873185	0.14104
ENSG00000162385	ENSG00000162385.11	mago homolog, exon junction complex subunit [Source:HGNC Symbol;Acc:HGNC:6815]	1	53226900	53238518	MAGOH	protein_coding	62.1888	-0.484071	-1.39869	0.307651	-1.57344	0.115617	0.176626
ENSG00000242262	ENSG00000242262.1	ribosomal protein L15 (RPL15) pseudogene	4	47706372	47706987		processed_pseudogene	23.5135	-0.484257	-1.39886	0.438308	-1.10483	0.269233	0.348833
ENSG00000100325	ENSG00000100325.15	activating signal cointegrator 1 complex subunit 2 [Source:HGNC Symbol;Acc:HGNC:24103]	22	29788609	29838304	ASCC2	protein_coding	228.827	-0.484486	-1.39909	0.159388	-3.03967	0.00236838	0.00642938
ENSG00000272630	ENSG00000272630.1	novel transcript	10	73098044	73101297		lncRNA	36.4548	-0.484679	-1.39927	0.390832	-1.24012	0.21493	0.289747
ENSG00000240376	ENSG00000240376.1	ribosomal protein S8 (RPS8) pseudogene	5	33162179	33162807		processed_pseudogene	14.2867	-0.48477	-1.39936	0.504054	-0.961743	0.336179	0.420682
ENSG00000108829	ENSG00000108829.10	leucine rich repeat containing 59 [Source:HGNC Symbol;Acc:HGNC:28817]	17	50375059	50397523	LRRC59	protein_coding	223.35	-0.484784	-1.39938	0.158407	-3.06037	0.00221061	0.00605748
ENSG00000103168	ENSG00000103168.17	TATA-box binding protein associated factor, RNA polymerase I subunit C [Source:HGNC Symbol;Acc:HGNC:11534]	16	84177847	84187070	TAF1C	protein_coding	412.918	-0.484788	-1.39938	0.120791	-4.01346	5.98345e-05	0.00023601
ENSG00000204681	ENSG00000204681.11	gamma-aminobutyric acid type B receptor subunit 1 [Source:HGNC Symbol;Acc:HGNC:4070]	6	29555629	29633976	GABBR1	protein_coding	936.428	-0.484848	-1.39944	0.0742518	-6.52977	6.58686e-11	6.78905e-10
ENSG00000252292	ENSG00000252292.1	RN7SK pseudogene 238 [Source:HGNC Symbol;Acc:HGNC:45962]	10	85650012	85650260	RN7SKP238	misc_RNA	4.2555	-0.484966	-1.39955	0.552064	-0.878459	0.379695	0.465164
ENSG00000237984	ENSG00000237984.3	phosphatase and tensin homolog pseudogene 1 [Source:HGNC Symbol;Acc:HGNC:9589]	9	33673504	33677499	PTENP1	transcribed_processed_pseudogene	57.1643	-0.48499	-1.39958	0.307684	-1.57626	0.114966	0.175903
ENSG00000259592	ENSG00000259592.1	PRELID1 pseudogene 4 [Source:HGNC Symbol;Acc:HGNC:43889]	15	35121573	35122084	PRELID1P4	processed_pseudogene	7.8506	-0.485201	-1.39978	0.550006	-0.882175	0.377682	0.463095
ENSG00000228036	ENSG00000228036.1	heat shock protein family D (Hsp60) member 1 pseudogene 9 [Source:HGNC Symbol;Acc:HGNC:35132]	13	37993085	37994720	HSPD1P9	processed_pseudogene	3.78296	-0.485316	-1.39989	0.504781	-0.961438	0.336332	0.420832
ENSG00000103199	ENSG00000103199.14	zinc finger protein 500 [Source:HGNC Symbol;Acc:HGNC:23716]	16	4748239	4767624	ZNF500	protein_coding	314.65	-0.485349	-1.39992	0.134245	-3.6154	0.000299882	0.00101065
ENSG00000163531	ENSG00000163531.17	neurofascin [Source:HGNC Symbol;Acc:HGNC:29866]	1	204828651	205022822	NFASC	protein_coding	1789.6	-0.485369	-1.39994	0.0558178	-8.69561	3.44982e-18	7.14416e-17
ENSG00000189319	ENSG00000189319.14	family with sequence similarity 53 member B [Source:HGNC Symbol;Acc:HGNC:28968]	10	124619292	124744378	FAM53B	protein_coding	795.206	-0.485789	-1.40035	0.0830635	-5.84841	4.96307e-09	4.0535e-08
ENSG00000230986	ENSG00000230986.1	DEAD-box helicase 3 pseudogene 2 [Source:HGNC Symbol;Acc:HGNC:42172]	X	74133004	74133114	DDX3P2	processed_pseudogene	4.98496	-0.485897	-1.40046	0.556526	-0.873089	0.382615	0.468046
ENSG00000125945	ENSG00000125945.15	zinc finger protein 436 [Source:HGNC Symbol;Acc:HGNC:20814]	1	23359448	23369836	ZNF436	protein_coding	1061.01	-0.485903	-1.40046	0.07464	-6.50995	7.51768e-11	7.69078e-10
ENSG00000214562	ENSG00000214562.15	NUT family member 2D [Source:HGNC Symbol;Acc:HGNC:23447]	10	87357720	87370695	NUTM2D	protein_coding	55.0528	-0.485999	-1.40055	0.310088	-1.56729	0.117047	0.178392
ENSG00000198832	ENSG00000198832.11	selenoprotein M [Source:HGNC Symbol;Acc:HGNC:30397]	22	31104772	31120069	SELENOM	protein_coding	110.649	-0.486025	-1.40058	0.231028	-2.10375	0.0354004	0.0664533
ENSG00000259977	ENSG00000259977.1	novel transcript	X	37906147	37949405		lncRNA	10.5433	-0.486104	-1.40066	0.541535	-0.897641	0.369377	0.454549
ENSG00000273004	ENSG00000273004.1	novel transcript	1	185317779	185318530		lncRNA	3.53549	-0.48646	-1.401	0.541324	-0.898648	0.36884	0.453978
ENSG00000289482	ENSG00000289482.1	novel transcript	14	101947743	101948072		lncRNA	7.10027	-0.486601	-1.40114	0.55294	-0.880024	0.378846	0.464331
ENSG00000204740	ENSG00000204740.11	MAM and LDL receptor class A domain containing 1 [Source:HGNC Symbol;Acc:HGNC:24331]	10	19048801	19790401	MALRD1	protein_coding	60.0385	-0.486795	-1.40133	0.293858	-1.65657	0.0976073	0.153882
ENSG00000167302	ENSG00000167302.11	TEPSIN adaptor related protein complex 4 accessory protein [Source:HGNC Symbol;Acc:HGNC:26458]	17	81228277	81239091	TEPSIN	protein_coding	87.1012	-0.486968	-1.4015	0.256734	-1.89678	0.0578571	0.0997089
ENSG00000157657	ENSG00000157657.15	zinc finger protein 618 [Source:HGNC Symbol;Acc:HGNC:29416]	9	113876282	114056593	ZNF618	protein_coding	571.926	-0.487057	-1.40158	0.107834	-4.51671	6.28065e-06	3.03688e-05
ENSG00000139354	ENSG00000139354.11	growth arrest specific 2 like 3 [Source:HGNC Symbol;Acc:HGNC:27475]	12	100573683	100628288	GAS2L3	protein_coding	60.7508	-0.487342	-1.40186	0.317331	-1.53575	0.124599	0.188314
ENSG00000186187	ENSG00000186187.12	zinc and ring finger 1 [Source:HGNC Symbol;Acc:HGNC:18452]	16	74999024	75110994	ZNRF1	protein_coding	282.871	-0.487471	-1.40198	0.142515	-3.42049	0.000625083	0.00195315
ENSG00000159905	ENSG00000159905.15	zinc finger protein 221 [Source:HGNC Symbol;Acc:HGNC:13014]	19	43951223	43967709	ZNF221	protein_coding	136.144	-0.487481	-1.40199	0.221944	-2.19641	0.0280624	0.054553
ENSG00000150051	ENSG00000150051.14	mohawk homeobox [Source:HGNC Symbol;Acc:HGNC:23729]	10	27672874	27746060	MKX	protein_coding	17.8581	-0.487543	-1.40205	0.474634	-1.0272	0.304327	0.387248
ENSG00000137818	ENSG00000137818.12	ribosomal protein lateral stalk subunit P1 [Source:HGNC Symbol;Acc:HGNC:10372]	15	69452814	69456205	RPLP1	protein_coding	979.451	-0.487671	-1.40218	0.0770019	-6.33324	2.40071e-10	2.33073e-09
ENSG00000147121	ENSG00000147121.16	KRAB box domain containing 4 [Source:HGNC Symbol;Acc:HGNC:26007]	X	46447292	46497422	KRBOX4	protein_coding	196.258	-0.487723	-1.40223	0.177675	-2.74503	0.00605058	0.014668
ENSG00000164168	ENSG00000164168.8	transmembrane protein 184C [Source:HGNC Symbol;Acc:HGNC:25587]	4	147617386	147672044	TMEM184C	protein_coding	214.568	-0.487925	-1.40243	0.168364	-2.89804	0.00375503	0.00964161
ENSG00000198604	ENSG00000198604.11	bromodomain adjacent to zinc finger domain 1A [Source:HGNC Symbol;Acc:HGNC:960]	14	34752731	34875647	BAZ1A	protein_coding	320.927	-0.487979	-1.40248	0.129205	-3.77677	0.000158872	0.000572621
ENSG00000226688	ENSG00000226688.8	ENTPD1 antisense RNA 1 [Source:HGNC Symbol;Acc:HGNC:45203]	10	95732976	96090250	ENTPD1-AS1	lncRNA	386.077	-0.48805	-1.40255	0.155401	-3.14058	0.00168612	0.00475567
ENSG00000200488	ENSG00000200488.1	RN7SK pseudogene 203 [Source:HGNC Symbol;Acc:HGNC:45927]	2	76445079	76445410	RN7SKP203	misc_RNA	2119.87	-0.488052	-1.40255	0.0509163	-9.58538	9.21193e-22	2.46718e-20
ENSG00000108821	ENSG00000108821.14	collagen type I alpha 1 chain [Source:HGNC Symbol;Acc:HGNC:2197]	17	50184101	50201632	COL1A1	protein_coding	7527.01	-0.488081	-1.40258	0.0247975	-19.6827	3.03677e-86	6.06055e-84
ENSG00000179715	ENSG00000179715.13	PC-esterase domain containing 1B [Source:HGNC Symbol;Acc:HGNC:28255]	12	47079603	47236662	PCED1B	protein_coding	163.757	-0.488354	-1.40284	0.181859	-2.68535	0.00724549	0.0170929
ENSG00000169635	ENSG00000169635.10	HIC ZBTB transcriptional repressor 2 [Source:HGNC Symbol;Acc:HGNC:18595]	22	21417371	21451463	HIC2	protein_coding	200.217	-0.488733	-1.40321	0.17147	-2.85025	0.00436851	0.0110415
ENSG00000233597	ENSG00000233597.3	ribosomal protein L19 (RPL19) pseudogene	3	142043623	142044198		processed_pseudogene	2.83472	-0.488828	-1.4033	0.433401	-1.12789	0.259367	0.337819
ENSG00000231205	ENSG00000231205.12	zinc finger protein 826, pseudogene [Source:HGNC Symbol;Acc:HGNC:33875]	19	20340262	20424978	ZNF826P	transcribed_unprocessed_pseudogene	81.4706	-0.489028	-1.4035	0.252926	-1.93348	0.0531767	0.0935032
ENSG00000172986	ENSG00000172986.13	glucoside xylosyltransferase 2 [Source:HGNC Symbol;Acc:HGNC:33383]	3	72888046	72998138	GXYLT2	protein_coding	333.041	-0.489068	-1.40354	0.127421	-3.83821	0.000123936	0.000457154
ENSG00000155755	ENSG00000155755.20	transmembrane protein 237 [Source:HGNC Symbol;Acc:HGNC:14432]	2	201620184	201643570	TMEM237	protein_coding	182.991	-0.489084	-1.40355	0.204207	-2.39504	0.0166183	0.0349587
ENSG00000065802	ENSG00000065802.12	ankyrin repeat and SOCS box containing 1 [Source:HGNC Symbol;Acc:HGNC:16011]	2	238426742	238452250	ASB1	protein_coding	324.059	-0.489086	-1.40356	0.135634	-3.60591	0.000311059	0.00104362
ENSG00000079263	ENSG00000079263.19	SP140 nuclear body protein [Source:HGNC Symbol;Acc:HGNC:17133]	2	230203110	230313215	SP140	protein_coding	36.319	-0.489101	-1.40357	0.38026	-1.28623	0.198364	0.271991
ENSG00000086544	ENSG00000086544.3	inositol-trisphosphate 3-kinase C [Source:HGNC Symbol;Acc:HGNC:14897]	19	40717112	40740860	ITPKC	protein_coding	79.1783	-0.489206	-1.40367	0.291793	-1.67655	0.0936302	0.148864
ENSG00000167085	ENSG00000167085.14	prohibitin [Source:HGNC Symbol;Acc:HGNC:8912]	17	49404049	49414905	PHB	protein_coding	153.52	-0.489291	-1.40375	0.189452	-2.58267	0.00980391	0.0222014
ENSG00000228232	ENSG00000228232.1	glyceraldehyde-3-phosphate dehydrogenase pseudogene 1 [Source:HGNC Symbol;Acc:HGNC:4159]	X	39787132	39788136	GAPDHP1	processed_pseudogene	13.5478	-0.489346	-1.40381	0.502599	-0.973631	0.33024	0.414424
ENSG00000144158	ENSG00000144158.4	SNRPA1 pseudogene 1 [Source:HGNC Symbol;Acc:HGNC:54744]	2	113657908	113658675	SNRPA1P1	processed_pseudogene	2.47164	-0.489427	-1.40389	0.38586	-1.2684	0.204653	0.279008
ENSG00000179088	ENSG00000179088.16	chromosome 12 open reading frame 42 [Source:HGNC Symbol;Acc:HGNC:24729]	12	103237591	103495978	C12orf42	protein_coding	2.47164	-0.489427	-1.40389	0.38586	-1.2684	0.204653	0.279008
ENSG00000213857	ENSG00000213857.3	ACTB pseudogene 15 [Source:HGNC Symbol;Acc:HGNC:55065]	22	41074180	41075239	ACTBP15	processed_pseudogene	2.47164	-0.489427	-1.40389	0.38586	-1.2684	0.204653	0.279008
ENSG00000214890	ENSG00000214890.3	Impact homolog (mouse) (IMPACT) pseudogene	5	79000112	79001124		processed_pseudogene	2.47164	-0.489427	-1.40389	0.38586	-1.2684	0.204653	0.279008
ENSG00000223717	ENSG00000223717.1	DnaJ heat shock protein family (Hsp40) member A1 pseudogene 1 [Source:HGNC Symbol;Acc:HGNC:39337]	13	58751047	58752233	DNAJA1P1	processed_pseudogene	2.47164	-0.489427	-1.40389	0.38586	-1.2684	0.204653	0.279008
ENSG00000225234	ENSG00000225234.1	TRAPPC12 antisense RNA 1 [Source:HGNC Symbol;Acc:HGNC:41046]	2	3481242	3482409	TRAPPC12-AS1	lncRNA	2.47164	-0.489427	-1.40389	0.38586	-1.2684	0.204653	0.279008
ENSG00000225280	ENSG00000225280.7	novel transcript, antisense to NKX2-4	20	21397740	21400391		lncRNA	2.47164	-0.489427	-1.40389	0.38586	-1.2684	0.204653	0.279008
ENSG00000228305	ENSG00000228305.2	PRELID1 pseudogene 6 [Source:HGNC Symbol;Acc:HGNC:54771]	2	63622178	63622831	PRELID1P6	processed_pseudogene	2.47164	-0.489427	-1.40389	0.38586	-1.2684	0.204653	0.279008
ENSG00000234676	ENSG00000234676.1	IFT74 antisense RNA 1 [Source:HGNC Symbol;Acc:HGNC:49806]	9	26955780	26956295	IFT74-AS1	lncRNA	2.47164	-0.489427	-1.40389	0.38586	-1.2684	0.204653	0.279008
ENSG00000249497	ENSG00000249497.1	long intergenic non-protein coding RNA 2075 [Source:HGNC Symbol;Acc:HGNC:52921]	17	49457861	49461749	LINC02075	lncRNA	2.47164	-0.489427	-1.40389	0.38586	-1.2684	0.204653	0.279008
ENSG00000180198	ENSG00000180198.17	regulator of chromosome condensation 1 [Source:HGNC Symbol;Acc:HGNC:1913]	1	28505943	28539300	RCC1	protein_coding	110.625	-0.489862	-1.40431	0.232874	-2.10355	0.035418	0.0664813
ENSG00000181873	ENSG00000181873.13	iron-sulfur cluster assembly factor IBA57 [Source:HGNC Symbol;Acc:HGNC:27302]	1	228165804	228182257	IBA57	protein_coding	242.599	-0.489899	-1.40435	0.155237	-3.15581	0.00160054	0.004535
ENSG00000188314	ENSG00000188314.3	olfactory receptor family 7 subfamily D member 1 pseudogene [Source:HGNC Symbol;Acc:HGNC:8377]	19	9235144	9236076	OR7D1P	unprocessed_pseudogene	7.84679	-0.489981	-1.40443	0.549104	-0.892328	0.372217	0.45752
ENSG00000255052	ENSG00000255052.5	family with sequence similarity 66 member D [Source:HGNC Symbol;Acc:HGNC:24159]	8	12115767	12177550	FAM66D	lncRNA	136.275	-0.49027	-1.40471	0.288002	-1.70231	0.0886963	0.142957
ENSG00000010017	ENSG00000010017.13	RAN binding protein 9 [Source:HGNC Symbol;Acc:HGNC:13727]	6	13621498	13711835	RANBP9	protein_coding	318.561	-0.490462	-1.40489	0.131531	-3.72886	0.000192347	0.000678259
ENSG00000171295	ENSG00000171295.13	zinc finger protein 440 [Source:HGNC Symbol;Acc:HGNC:20874]	19	11814273	11835216	ZNF440	protein_coding	156.359	-0.490469	-1.4049	0.194649	-2.51976	0.0117434	0.0259756
ENSG00000187372	ENSG00000187372.11	protocadherin beta 13 [Source:HGNC Symbol;Acc:HGNC:8684]	5	141213919	141218979	PCDHB13	protein_coding	105.569	-0.490542	-1.40497	0.234648	-2.09054	0.0365691	0.0681407
ENSG00000089234	ENSG00000089234.16	BRCA1 associated protein [Source:HGNC Symbol;Acc:HGNC:1099]	12	111642146	111685956	BRAP	protein_coding	225.5	-0.490696	-1.40512	0.159086	-3.08447	0.00203917	0.00563772
ENSG00000260219	ENSG00000260219.3	CD2BP2 divergent transcript [Source:HGNC Symbol;Acc:HGNC:53029]	16	30354665	30357116	CD2BP2-DT	lncRNA	7.71843	-0.490845	-1.40527	0.555916	-0.882949	0.377264	0.46269
ENSG00000146950	ENSG00000146950.13	shroom family member 2 [Source:HGNC Symbol;Acc:HGNC:630]	X	9786429	9949443	SHROOM2	protein_coding	399.837	-0.491167	-1.40558	0.125682	-3.90801	9.30593e-05	0.000351809
ENSG00000172057	ENSG00000172057.10	ORMDL sphingolipid biosynthesis regulator 3 [Source:HGNC Symbol;Acc:HGNC:16038]	17	39921041	39927601	ORMDL3	protein_coding	180.788	-0.491176	-1.40559	0.175486	-2.79895	0.00512686	0.012652
ENSG00000083097	ENSG00000083097.15	DOP1 leucine zipper like protein A [Source:HGNC Symbol;Acc:HGNC:21194]	6	83067666	83171350	DOP1A	protein_coding	1034.84	-0.491401	-1.40581	0.0727094	-6.75843	1.39496e-11	1.56203e-10
ENSG00000099899	ENSG00000099899.15	tRNA methyltransferase 2 homolog A [Source:HGNC Symbol;Acc:HGNC:24974]	22	20111875	20117392	TRMT2A	protein_coding	77.1146	-0.491438	-1.40585	0.270774	-1.81494	0.0695332	0.116866
ENSG00000079739	ENSG00000079739.17	phosphoglucomutase 1 [Source:HGNC Symbol;Acc:HGNC:8905]	1	63593411	63660245	PGM1	protein_coding	170.007	-0.491507	-1.40591	0.179866	-2.73262	0.00628318	0.0151491
ENSG00000171016	ENSG00000171016.13	pygopus family PHD finger 1 [Source:HGNC Symbol;Acc:HGNC:30256]	15	55538884	55588947	PYGO1	protein_coding	508.98	-0.491539	-1.40594	0.10816	-4.54455	5.50532e-06	2.69249e-05
ENSG00000174175	ENSG00000174175.17	selectin P [Source:HGNC Symbol;Acc:HGNC:10721]	1	169588849	169630193	SELP	protein_coding	52.8576	-0.491728	-1.40613	0.321591	-1.52905	0.126253	0.190174
ENSG00000112293	ENSG00000112293.15	glycosylphosphatidylinositol specific phospholipase D1 [Source:HGNC Symbol;Acc:HGNC:4459]	6	24424565	24495205	GPLD1	protein_coding	116.274	-0.491801	-1.4062	0.220077	-2.23467	0.0254388	0.0501781
ENSG00000114790	ENSG00000114790.13	Rho guanine nucleotide exchange factor 26 [Source:HGNC Symbol;Acc:HGNC:24490]	3	154121003	154257827	ARHGEF26	protein_coding	256.402	-0.491811	-1.40621	0.143456	-3.4283	0.000607374	0.00190552
ENSG00000279778	ENSG00000279778.1	TEC	1	87805286	87808372		TEC	17.8466	-0.491871	-1.40627	0.471376	-1.04348	0.296727	0.37892
ENSG00000128652	ENSG00000128652.12	homeobox D3 [Source:HGNC Symbol;Acc:HGNC:5137]	2	176136612	176173102	HOXD3	protein_coding	211.528	-0.49214	-1.40653	0.18086	-2.72112	0.00650619	0.0156243
ENSG00000009780	ENSG00000009780.16	family with sequence similarity 76 member A [Source:HGNC Symbol;Acc:HGNC:28530]	1	27725961	27763116	FAM76A	protein_coding	94.1998	-0.492258	-1.40664	0.279721	-1.75982	0.078439	0.129039
ENSG00000171574	ENSG00000171574.18	zinc finger protein 584 [Source:HGNC Symbol;Acc:HGNC:27318]	19	58401504	58418327	ZNF584	protein_coding	118.829	-0.492412	-1.4068	0.245061	-2.00934	0.0445006	0.0804465
ENSG00000114302	ENSG00000114302.16	protein kinase cAMP-dependent type II regulatory subunit alpha [Source:HGNC Symbol;Acc:HGNC:9391]	3	48744597	48847874	PRKAR2A	protein_coding	425.557	-0.492878	-1.40725	0.126781	-3.88763	0.000101227	0.000379556
ENSG00000086015	ENSG00000086015.23	microtubule associated serine/threonine kinase 2 [Source:HGNC Symbol;Acc:HGNC:19035]	1	45786987	46036122	MAST2	protein_coding	895.982	-0.492973	-1.40734	0.0773829	-6.37056	1.88334e-10	1.84876e-09
ENSG00000171522	ENSG00000171522.6	prostaglandin E receptor 4 [Source:HGNC Symbol;Acc:HGNC:9596]	5	40679915	40693735	PTGER4	protein_coding	21.9772	-0.493117	-1.40748	0.470467	-1.04814	0.294573	0.376656
ENSG00000089177	ENSG00000089177.19	kinesin family member 16B [Source:HGNC Symbol;Acc:HGNC:15869]	20	16272104	16573448	KIF16B	protein_coding	300.522	-0.493529	-1.40788	0.153907	-3.20667	0.00134281	0.003879
ENSG00000204959	ENSG00000204959.4	Rho guanine nucleotide exchange factor 34, pseudogene [Source:HGNC Symbol;Acc:HGNC:38086]	7	144272445	144286966	ARHGEF34P	unprocessed_pseudogene	81.9939	-0.493708	-1.40806	0.25583	-1.92983	0.0536277	0.0941757
ENSG00000108384	ENSG00000108384.15	RAD51 paralog C [Source:HGNC Symbol;Acc:HGNC:9820]	17	58692573	58735611	RAD51C	protein_coding	95.6819	-0.493888	-1.40824	0.239984	-2.058	0.0395898	0.0728422
ENSG00000101473	ENSG00000101473.17	acyl-CoA thioesterase 8 [Source:HGNC Symbol;Acc:HGNC:15919]	20	45841721	45857405	ACOT8	protein_coding	107.697	-0.49402	-1.40836	0.230707	-2.14133	0.0322473	0.0612828
ENSG00000279602	ENSG00000279602.1	TEC	17	43360041	43361361		TEC	59.8893	-0.49405	-1.40839	0.294584	-1.67711	0.0935207	0.148709
ENSG00000118976	ENSG00000118976.5	OTUD4 pseudogene 1 [Source:HGNC Symbol;Acc:HGNC:33912]	12	3839459	3842525	OTUD4P1	processed_pseudogene	13.5439	-0.494086	-1.40843	0.499279	-0.9896	0.32237	0.406299
ENSG00000019549	ENSG00000019549.13	snail family transcriptional repressor 2 [Source:HGNC Symbol;Acc:HGNC:11094]	8	48917598	48921740	SNAI2	protein_coding	137.755	-0.494501	-1.40883	0.195982	-2.52319	0.0116295	0.0257557
ENSG00000244005	ENSG00000244005.13	NFS1 cysteine desulfurase [Source:HGNC Symbol;Acc:HGNC:15910]	20	35668052	35699355	NFS1	protein_coding	123.4	-0.494513	-1.40885	0.207673	-2.38121	0.0172558	0.0361185
ENSG00000257108	ENSG00000257108.2	NHL repeat containing 4 [Source:HGNC Symbol;Acc:HGNC:26700]	16	567005	569495	NHLRC4	protein_coding	30.6353	-0.494726	-1.40905	0.388844	-1.2723	0.203267	0.277638
ENSG00000285796	ENSG00000285796.1	novel transcript	20	45926518	45935055		lncRNA	515.68	-0.49518	-1.4095	0.113001	-4.38207	1.17556e-05	5.3714e-05
ENSG00000179873	ENSG00000179873.14	NLR family pyrin domain containing 11 [Source:HGNC Symbol;Acc:HGNC:22945]	19	55785397	55836800	NLRP11	protein_coding	66.8486	-0.495315	-1.40963	0.316238	-1.56627	0.117284	0.17871
ENSG00000235043	ENSG00000235043.3	trans-2,3-enoyl-CoA reductase pseudogene 1 [Source:HGNC Symbol;Acc:HGNC:44050]	4	86949669	86950113	TECRP1	processed_pseudogene	10.6745	-0.495651	-1.40996	0.522966	-0.947769	0.343247	0.427948
ENSG00000155545	ENSG00000155545.20	MIER family member 3 [Source:HGNC Symbol;Acc:HGNC:26678]	5	56919602	56971675	MIER3	protein_coding	289.712	-0.495706	-1.41001	0.154235	-3.21397	0.00130912	0.00379087
ENSG00000176463	ENSG00000176463.14	solute carrier organic anion transporter family member 3A1 [Source:HGNC Symbol;Acc:HGNC:10952]	15	91853708	92172435	SLCO3A1	protein_coding	172.412	-0.495712	-1.41002	0.181008	-2.73862	0.00616985	0.0149078
ENSG00000167377	ENSG00000167377.19	zinc finger protein 23 [Source:HGNC Symbol;Acc:HGNC:13023]	16	71447597	71463095	ZNF23	protein_coding	136.171	-0.495787	-1.41009	0.203421	-2.43725	0.0147996	0.0317508
ENSG00000277437	ENSG00000277437.1		21	8208844	8208904		miRNA	14.981	-0.495896	-1.4102	0.488496	-1.01515	0.310034	0.393578
ENSG00000283563	ENSG00000283563.1	novel protein	3	28349178	29767537		protein_coding	190.997	-0.49626	-1.41055	0.17099	-2.90226	0.00370476	0.00952833
ENSG00000174799	ENSG00000174799.11	centrosomal protein 135 [Source:HGNC Symbol;Acc:HGNC:29086]	4	55948871	56033361	CEP135	protein_coding	187.426	-0.496282	-1.41057	0.172356	-2.87941	0.00398422	0.0101731
ENSG00000124613	ENSG00000124613.9	zinc finger protein 391 [Source:HGNC Symbol;Acc:HGNC:18779]	6	27374615	27403908	ZNF391	protein_coding	163.879	-0.496345	-1.41064	0.18275	-2.71598	0.0066079	0.0158317
ENSG00000286215	ENSG00000286215.1	vimentin 2, pseudogene	6	126304223	127213609		transcribed_processed_pseudogene	62.874	-0.496435	-1.41072	0.35177	-1.41125	0.158171	0.227879
ENSG00000223803	ENSG00000223803.1	ribosomal protein S20 pseudogene 14 [Source:HGNC Symbol;Acc:HGNC:36692]	3	186900198	186900557	RPS20P14	processed_pseudogene	17.1144	-0.496575	-1.41086	0.468653	-1.05958	0.289336	0.370842
ENSG00000201027	ENSG00000201027.1	RN7SK pseudogene 107 [Source:HGNC Symbol;Acc:HGNC:45831]	14	89621918	89622207	RN7SKP107	misc_RNA	5.67168	-0.49659	-1.41087	0.557424	-0.890866	0.373001	0.458302
ENSG00000157978	ENSG00000157978.12	low density lipoprotein receptor adaptor protein 1 [Source:HGNC Symbol;Acc:HGNC:18640]	1	25543606	25568886	LDLRAP1	protein_coding	143.98	-0.496789	-1.41107	0.193039	-2.57352	0.010067	0.0227121
ENSG00000173065	ENSG00000173065.14	family with sequence similarity 222 member B [Source:HGNC Symbol;Acc:HGNC:25563]	17	28755980	28855232	FAM222B	protein_coding	493.827	-0.496894	-1.41117	0.123589	-4.02055	5.80619e-05	0.00022953
ENSG00000229087	ENSG00000229087.1	ribosomal protein S26 pseudogene 18 [Source:HGNC Symbol;Acc:HGNC:35782]	2	15397435	15397782	RPS26P18	processed_pseudogene	6.38788	-0.496921	-1.4112	0.555111	-0.895173	0.370694	0.455994
ENSG00000137693	ENSG00000137693.14	Yes1 associated transcriptional regulator [Source:HGNC Symbol;Acc:HGNC:16262]	11	102110447	102233424	YAP1	protein_coding	1787.43	-0.497052	-1.41133	0.055818	-8.90486	5.3453e-19	1.17792e-17
ENSG00000012171	ENSG00000012171.20	semaphorin 3B [Source:HGNC Symbol;Acc:HGNC:10724]	3	50267558	50277546	SEMA3B	protein_coding	114.393	-0.497127	-1.4114	0.248124	-2.00355	0.0451185	0.0814166
ENSG00000100263	ENSG00000100263.14	rhomboid domain containing 3 [Source:HGNC Symbol;Acc:HGNC:1308]	22	29259872	29268209	RHBDD3	protein_coding	43.3399	-0.497242	-1.41151	0.385775	-1.28894	0.197417	0.270844
ENSG00000241597	ENSG00000241597.2	ribosomal protein S9 (RPS9) pseudogene	5	98954394	98954972		processed_pseudogene	17.1172	-0.49734	-1.41161	0.469549	-1.05919	0.289515	0.371024
ENSG00000252859	ENSG00000252859.1	RNA, U6 small nuclear 375, pseudogene [Source:HGNC Symbol;Acc:HGNC:47338]	22	41168217	41168316	RNU6-375P	snRNA	2.1155	-0.497369	-1.41164	0.492542	-1.0098	0.31259	0.39595
ENSG00000278078	ENSG00000278078.1	phospholipase A2, group X (PLA2G10) pseudogene	16	29380242	29380345		unprocessed_pseudogene	2.1155	-0.497369	-1.41164	0.492542	-1.0098	0.31259	0.39595
ENSG00000121289	ENSG00000121289.18	centrosomal protein 89 [Source:HGNC Symbol;Acc:HGNC:25907]	19	32875925	32971991	CEP89	protein_coding	280.982	-0.497385	-1.41165	0.16335	-3.0449	0.00232759	0.0063472
ENSG00000169871	ENSG00000169871.13	tripartite motif containing 56 [Source:HGNC Symbol;Acc:HGNC:19028]	7	101085481	101097967	TRIM56	protein_coding	1135.73	-0.497487	-1.41175	0.0702801	-7.07864	1.45574e-12	1.82221e-11
ENSG00000182383	ENSG00000182383.8	ribosomal protein L27a pseudogene 5 [Source:HGNC Symbol;Acc:HGNC:36420]	5	74990189	74990637	RPL27AP5	processed_pseudogene	2.83452	-0.497519	-1.41178	0.525797	-0.946219	0.344037	0.428738
ENSG00000152749	ENSG00000152749.8	G protein-coupled receptor 180 [Source:HGNC Symbol;Acc:HGNC:28899]	13	94601857	94634661	GPR180	protein_coding	168.176	-0.497625	-1.41189	0.185979	-2.6757	0.00745725	0.017514
ENSG00000185989	ENSG00000185989.11	RAS p21 protein activator 3 [Source:HGNC Symbol;Acc:HGNC:20331]	13	113977783	114132623	RASA3	protein_coding	114.12	-0.497774	-1.41203	0.227929	-2.1839	0.0289694	0.0560784
ENSG00000173080	ENSG00000173080.6	relaxin family peptide/INSL5 receptor 4 [Source:HGNC Symbol;Acc:HGNC:14666]	1	155941638	155943087	RXFP4	protein_coding	2.53426	-0.498144	-1.4124	0.388381	-1.28261	0.199627	0.273421
ENSG00000249026	ENSG00000249026.2	catenin alpha 1 pseudogene 1 [Source:HGNC Symbol;Acc:HGNC:2513]	5	115389643	115392370	CTNNA1P1	processed_pseudogene	2.53426	-0.498144	-1.4124	0.388381	-1.28261	0.199627	0.273421
ENSG00000254471	ENSG00000254471.1	origin recognition complex, subunit 3-like (yeast) (ORC3L) pseudogene	11	79987513	79989630		processed_pseudogene	2.53426	-0.498144	-1.4124	0.388381	-1.28261	0.199627	0.273421
ENSG00000258524	ENSG00000258524.1	5',3'-nucleotidase, cytosolic pseudogene 1 [Source:HGNC Symbol;Acc:HGNC:20046]	14	73571159	73571667	NT5CP1	processed_pseudogene	2.53426	-0.498144	-1.4124	0.388381	-1.28261	0.199627	0.273421
ENSG00000270726	ENSG00000270726.6	novel transcript	X	156004218	156022236		lncRNA	2.53426	-0.498144	-1.4124	0.388381	-1.28261	0.199627	0.273421
ENSG00000285163	ENSG00000285163.1	novel transcript	16	85924984	85948824		lncRNA	2.53426	-0.498144	-1.4124	0.388381	-1.28261	0.199627	0.273421
ENSG00000260630	ENSG00000260630.8	SNAI3 antisense RNA 1 [Source:HGNC Symbol;Acc:HGNC:28327]	16	88663298	88687282	SNAI3-AS1	lncRNA	116.852	-0.498365	-1.41261	0.222632	-2.23851	0.0251879	0.0497624
ENSG00000200731	ENSG00000200731.1	RNA, U1 small nuclear 124, pseudogene [Source:HGNC Symbol;Acc:HGNC:48466]	8	43073474	43073618	RNU1-124P	snRNA	9.97917	-0.498426	-1.41267	0.529697	-0.940964	0.346723	0.431608
ENSG00000080824	ENSG00000080824.19	heat shock protein 90 alpha family class A member 1 [Source:HGNC Symbol;Acc:HGNC:5253]	14	102080742	102139699	HSP90AA1	protein_coding	2083.21	-0.498617	-1.41286	0.0500644	-9.95952	2.29167e-23	6.71146e-22
ENSG00000166819	ENSG00000166819.12	perilipin 1 [Source:HGNC Symbol;Acc:HGNC:9076]	15	89664367	89679427	PLIN1	protein_coding	22.7115	-0.498848	-1.41309	0.457891	-1.08945	0.275956	0.356257
ENSG00000142046	ENSG00000142046.15	transmembrane protein 91 [Source:HGNC Symbol;Acc:HGNC:32393]	19	41350911	41384083	TMEM91	protein_coding	57.6483	-0.498968	-1.4132	0.321588	-1.55158	0.120764	0.183436
ENSG00000163608	ENSG00000163608.15	nucleolus and neural progenitor protein [Source:HGNC Symbol;Acc:HGNC:24496]	3	113002444	113019861	NEPRO	protein_coding	280.138	-0.499034	-1.41327	0.14293	-3.49147	0.000480378	0.00153949
ENSG00000197584	ENSG00000197584.13	potassium calcium-activated channel subfamily M regulatory beta subunit 2 [Source:HGNC Symbol;Acc:HGNC:6286]	3	178272932	178844429	KCNMB2	protein_coding	46.1554	-0.499183	-1.41341	0.364919	-1.36793	0.171335	0.241831
ENSG00000271751	ENSG00000271751.1	novel transcript	11	119065263	119065677		lncRNA	8.18849	-0.499256	-1.41348	0.556549	-0.897057	0.369688	0.454887
ENSG00000178537	ENSG00000178537.10	solute carrier family 25 member 20 [Source:HGNC Symbol;Acc:HGNC:1421]	3	48856926	48898904	SLC25A20	protein_coding	31.1661	-0.49958	-1.4138	0.401134	-1.24542	0.212978	0.288009
ENSG00000163961	ENSG00000163961.4	ring finger protein 168 [Source:HGNC Symbol;Acc:HGNC:26661]	3	196468783	196503768	RNF168	protein_coding	381.693	-0.499806	-1.41402	0.116993	-4.2721	1.93645e-05	8.48914e-05
ENSG00000259124	ENSG00000259124.1	novel transcript	14	76495363	76726712		lncRNA	7.83635	-0.499823	-1.41404	0.546326	-0.91488	0.360254	0.445403
ENSG00000250983	ENSG00000250983.1	pseudogene similar to part of FAM76A, family with sequence similarity 76, member A	3	133546071	133546272		processed_pseudogene	2.1117	-0.499826	-1.41404	0.492615	-1.01464	0.310279	0.393749
ENSG00000189134	ENSG00000189134.4	NFKB activating protein like [Source:HGNC Symbol;Acc:HGNC:21584]	6	28259297	28260958	NKAPL	protein_coding	9.56262	-0.50014	-1.41435	0.557014	-0.897895	0.369241	0.454427
ENSG00000264940	ENSG00000264940.5	small nucleolar RNA, C/D box 3C [Source:HGNC Symbol;Acc:HGNC:33191]	17	19189665	19190245	SNORD3C	snoRNA	352.777	-0.500184	-1.41439	0.135368	-3.695	0.000219884	0.000765866
ENSG00000244716	ENSG00000244716.3	ribosomal protein L17 (RPL17) pseudogene	1	108992282	108992836		processed_pseudogene	94.7519	-0.500292	-1.4145	0.235004	-2.12887	0.0332652	0.0628744
ENSG00000104412	ENSG00000104412.8	ER membrane protein complex subunit 2 [Source:HGNC Symbol;Acc:HGNC:28963]	8	108443601	108489196	EMC2	protein_coding	431.942	-0.500517	-1.41472	0.113916	-4.39374	1.11416e-05	5.11734e-05
ENSG00000285542	ENSG00000285542.1	novel protein, PPM1B-SLC3A1 readthrough	2	44168851	44320310		protein_coding	26.1823	-0.500543	-1.41475	0.425331	-1.17683	0.239263	0.316109
ENSG00000240409	ENSG00000240409.1	MT-ATP8 pseudogene 1 [Source:HGNC Symbol;Acc:HGNC:44571]	1	633535	633741	MTATP8P1	unprocessed_pseudogene	3.54311	-0.500821	-1.41502	0.544768	-0.919329	0.357924	0.442921
ENSG00000277692	ENSG00000277692.1	novel transcript	20	32355053	32355734		lncRNA	11.8757	-0.501037	-1.41523	0.54142	-0.925413	0.354751	0.439699
ENSG00000153944	ENSG00000153944.12	musashi RNA binding protein 2 [Source:HGNC Symbol;Acc:HGNC:18585]	17	57255851	57684689	MSI2	protein_coding	3405.15	-0.501038	-1.41523	0.0381306	-13.1401	1.94089e-39	1.23791e-37
ENSG00000167371	ENSG00000167371.21	proline rich transmembrane protein 2 [Source:HGNC Symbol;Acc:HGNC:30500]	16	29811382	29815892	PRRT2	protein_coding	370.51	-0.501609	-1.41579	0.155909	-3.21731	0.00129397	0.00375847
ENSG00000276772	ENSG00000276772.1	novel transcript	15	57553955	57555680		lncRNA	14.7634	-0.502423	-1.41659	0.504723	-0.995443	0.319521	0.403284
ENSG00000243398	ENSG00000243398.3	RNA, 7SL, cytoplasmic 141, pseudogene [Source:HGNC Symbol;Acc:HGNC:46157]	3	172237326	172237591	RN7SL141P	misc_RNA	6.39831	-0.502541	-1.41671	0.554566	-0.906187	0.364837	0.449924
ENSG00000137216	ENSG00000137216.19	transmembrane protein 63B [Source:HGNC Symbol;Acc:HGNC:17735]	6	44126914	44155519	TMEM63B	protein_coding	196.4	-0.502977	-1.41713	0.186655	-2.69469	0.00704544	0.0167262
ENSG00000142794	ENSG00000142794.19	NBPF member 3 [Source:HGNC Symbol;Acc:HGNC:25076]	1	21440128	21485005	NBPF3	protein_coding	128.672	-0.502977	-1.41713	0.211037	-2.38336	0.0171556	0.0359423
ENSG00000232586	ENSG00000232586.1	KIAA1614 antisense RNA 1 [Source:HGNC Symbol;Acc:HGNC:50644]	1	180949699	180954887	KIAA1614-AS1	lncRNA	8.54113	-0.50305	-1.41721	0.539715	-0.932066	0.351302	0.436451
ENSG00000196972	ENSG00000196972.9	small integral membrane protein 10 like 2B [Source:HGNC Symbol;Acc:HGNC:34500]	X	135094985	135098712	SMIM10L2B	protein_coding	43.0057	-0.503175	-1.41733	0.382732	-1.31469	0.188614	0.261374
ENSG00000181744	ENSG00000181744.9	divergent protein kinase domain 2A [Source:HGNC Symbol;Acc:HGNC:28490]	3	143971823	144048719	DIPK2A	protein_coding	609.117	-0.503206	-1.41736	0.0944954	-5.32519	1.00848e-07	6.79654e-07
ENSG00000198363	ENSG00000198363.18	aspartate beta-hydroxylase [Source:HGNC Symbol;Acc:HGNC:757]	8	61500556	61714640	ASPH	protein_coding	1111.74	-0.503276	-1.41743	0.078547	-6.40733	1.48092e-10	1.473e-09
ENSG00000110880	ENSG00000110880.11	coronin 1C [Source:HGNC Symbol;Acc:HGNC:2254]	12	108645109	108731526	CORO1C	protein_coding	424.564	-0.503335	-1.41749	0.112655	-4.46794	7.89753e-06	3.73405e-05
ENSG00000243517	ENSG00000243517.1	ribosomal protein L13a (RPL13A) pseudogene	12	31251992	31252597		processed_pseudogene	21.266	-0.50339	-1.41754	0.453635	-1.10968	0.267136	0.346534
ENSG00000156030	ENSG00000156030.14	mitotic deacetylase associated SANT domain protein [Source:HGNC Symbol;Acc:HGNC:19853]	14	73715122	73790285	MIDEAS	protein_coding	919.911	-0.503494	-1.41764	0.0794246	-6.33927	2.30854e-10	2.24389e-09
ENSG00000122367	ENSG00000122367.21	LIM domain binding 3 [Source:HGNC Symbol;Acc:HGNC:15710]	10	86666785	86736072	LDB3	protein_coding	103.204	-0.503559	-1.41771	0.228071	-2.2079	0.0272509	0.0532139
ENSG00000286146	ENSG00000286146.1	TEC	21	8420675	8421003		TEC	7.82211	-0.503694	-1.41784	0.54519	-0.923886	0.355545	0.440419
ENSG00000133983	ENSG00000133983.16	cytochrome c oxidase assembly factor COX16 [Source:HGNC Symbol;Acc:HGNC:20213]	14	70325081	70416984	COX16	protein_coding	99.9331	-0.503822	-1.41796	0.261175	-1.92906	0.0537239	0.0943313
ENSG00000113300	ENSG00000113300.13	CCR4-NOT transcription complex subunit 6 [Source:HGNC Symbol;Acc:HGNC:14099]	5	180494379	180578358	CNOT6	protein_coding	561.779	-0.504036	-1.41818	0.0974189	-5.1739	2.29253e-07	1.4458e-06
ENSG00000120438	ENSG00000120438.12	t-complex 1 [Source:HGNC Symbol;Acc:HGNC:11655]	6	159778498	159789703	TCP1	protein_coding	549.552	-0.504306	-1.41844	0.099446	-5.07115	3.95416e-07	2.39602e-06
ENSG00000259994	ENSG00000259994.1	novel transcript, overlapping to MTPAP	10	30302826	30306066		lncRNA	49.7886	-0.504588	-1.41872	0.317553	-1.58899	0.112064	0.172304
ENSG00000270344	ENSG00000270344.3	POC1B antisense RNA 1 [Source:HGNC Symbol;Acc:HGNC:52949]	12	89524594	89548005	POC1B-AS1	lncRNA	291.074	-0.504864	-1.41899	0.147221	-3.42929	0.000605161	0.00190171
ENSG00000133619	ENSG00000133619.18	KRAB-A domain containing 1 [Source:HGNC Symbol;Acc:HGNC:22228]	7	149714781	149734575	KRBA1	protein_coding	98.9005	-0.505097	-1.41922	0.233605	-2.16218	0.0306043	0.0586422
ENSG00000152409	ENSG00000152409.9	junction mediating and regulatory protein, p53 cofactor [Source:HGNC Symbol;Acc:HGNC:28916]	5	79236131	79327211	JMY	protein_coding	735.337	-0.505139	-1.41926	0.08343	-6.05465	1.40723e-09	1.24909e-08
ENSG00000125848	ENSG00000125848.10	fibronectin leucine rich transmembrane protein 3 [Source:HGNC Symbol;Acc:HGNC:3762]	20	14322985	14337614	FLRT3	protein_coding	85.1717	-0.505561	-1.41968	0.265299	-1.90563	0.0566986	0.0984025
ENSG00000188580	ENSG00000188580.15	sodium/potassium transporting ATPase interacting 2 [Source:HGNC Symbol;Acc:HGNC:16443]	6	123803865	124825640	NKAIN2	protein_coding	21.4218	-0.505817	-1.41993	0.442941	-1.14195	0.253475	0.331275
ENSG00000278897	ENSG00000278897.1	TEC	19	11856032	11858302		TEC	71.6821	-0.505864	-1.41997	0.277949	-1.81999	0.0687611	0.115734
ENSG00000273230	ENSG00000273230.1	novel transcript	7	1464497	1467522		lncRNA	36.9097	-0.505882	-1.41999	0.368176	-1.37402	0.169435	0.239806
ENSG00000165633	ENSG00000165633.13	V-set and transmembrane domain containing 4 [Source:HGNC Symbol;Acc:HGNC:26470]	10	49014236	49115522	VSTM4	protein_coding	618.166	-0.505889	-1.42	0.0953545	-5.30536	1.12454e-07	7.51522e-07
ENSG00000109065	ENSG00000109065.12	N-acetyltransferase 9 (putative) [Source:HGNC Symbol;Acc:HGNC:23133]	17	74770529	74776367	NAT9	protein_coding	94.3585	-0.505895	-1.42	0.249023	-2.03152	0.0422027	0.0769624
ENSG00000168785	ENSG00000168785.8	tetraspanin 5 [Source:HGNC Symbol;Acc:HGNC:17753]	4	98470367	98658611	TSPAN5	protein_coding	680.2	-0.506388	-1.42049	0.0966478	-5.23952	1.60998e-07	1.04765e-06
ENSG00000244018	ENSG00000244018.1	ribosomal protein L35 pseudogene 6 [Source:HGNC Symbol;Acc:HGNC:35520]	8	18774547	18774918	RPL35P6	processed_pseudogene	15.3207	-0.506447	-1.42055	0.516203	-0.981101	0.326543	0.410555
ENSG00000108666	ENSG00000108666.10	chromosome 17 open reading frame 75 [Source:HGNC Symbol;Acc:HGNC:30173]	17	32324565	32350023	C17orf75	protein_coding	158.635	-0.506509	-1.42061	0.187284	-2.7045	0.00684069	0.0162948
ENSG00000126016	ENSG00000126016.17	angiomotin [Source:HGNC Symbol;Acc:HGNC:17810]	X	112774503	112840831	AMOT	protein_coding	487.588	-0.506764	-1.42086	0.109994	-4.60721	4.08115e-06	2.05695e-05
ENSG00000148484	ENSG00000148484.18	Ras suppressor protein 1 [Source:HGNC Symbol;Acc:HGNC:10464]	10	16590611	16817463	RSU1	protein_coding	293.511	-0.506898	-1.42099	0.133458	-3.79818	0.000145764	0.000530083
ENSG00000274173	ENSG00000274173.1	novel transcript	20	24931840	24932983		lncRNA	3.80383	-0.507118	-1.42121	0.510422	-0.993527	0.320453	0.404172
ENSG00000159640	ENSG00000159640.17	angiotensin I converting enzyme [Source:HGNC Symbol;Acc:HGNC:2707]	17	63477061	63498380	ACE	protein_coding	148.653	-0.507193	-1.42128	0.195283	-2.59722	0.00939808	0.0213979
ENSG00000163536	ENSG00000163536.13	serpin family I member 1 [Source:HGNC Symbol;Acc:HGNC:8943]	3	167735243	167825569	SERPINI1	protein_coding	73.8723	-0.507212	-1.4213	0.274821	-1.84561	0.0649489	0.110262
ENSG00000124226	ENSG00000124226.11	ring finger protein 114 [Source:HGNC Symbol;Acc:HGNC:13094]	20	49936336	49953885	RNF114	protein_coding	499.729	-0.507316	-1.4214	0.102441	-4.95226	7.33552e-07	4.22955e-06
ENSG00000113441	ENSG00000113441.16	leucyl and cystinyl aminopeptidase [Source:HGNC Symbol;Acc:HGNC:6656]	5	96935394	97037513	LNPEP	protein_coding	1628.57	-0.507409	-1.4215	0.0548025	-9.25887	2.066e-20	5.09235e-19
ENSG00000108474	ENSG00000108474.17	phosphatidylinositol glycan anchor biosynthesis class L [Source:HGNC Symbol;Acc:HGNC:8966]	17	16217191	16351797	PIGL	protein_coding	203.693	-0.507836	-1.42192	0.199858	-2.54098	0.0110542	0.0246382
ENSG00000142541	ENSG00000142541.18	ribosomal protein L13a [Source:HGNC Symbol;Acc:HGNC:10304]	19	49487510	49493057	RPL13A	protein_coding	3311.02	-0.507953	-1.42203	0.0383002	-13.2624	3.82498e-40	2.52418e-38
ENSG00000120686	ENSG00000120686.12	ubiquitin fold modifier 1 [Source:HGNC Symbol;Acc:HGNC:20597]	13	38349849	38363619	UFM1	protein_coding	454.377	-0.507959	-1.42204	0.117913	-4.30792	1.64797e-05	7.34288e-05
ENSG00000182218	ENSG00000182218.10	HHIP like 1 [Source:HGNC Symbol;Acc:HGNC:19710]	14	99645129	99680569	HHIPL1	protein_coding	60.3203	-0.508029	-1.42211	0.297029	-1.71037	0.0871978	0.140891
ENSG00000267080	ENSG00000267080.7	ASB16 antisense RNA 1 [Source:HGNC Symbol;Acc:HGNC:25442]	17	44175968	44186723	ASB16-AS1	lncRNA	126.307	-0.508089	-1.42217	0.220877	-2.30033	0.0214296	0.0433764
ENSG00000123933	ENSG00000123933.17	MAX dimerization protein 4 [Source:HGNC Symbol;Acc:HGNC:13906]	4	2247432	2262109	MXD4	protein_coding	530.246	-0.50831	-1.42238	0.103873	-4.89356	9.90268e-07	5.58481e-06
ENSG00000108175	ENSG00000108175.19	zinc finger MIZ-type containing 1 [Source:HGNC Symbol;Acc:HGNC:16493]	10	79068966	79316519	ZMIZ1	protein_coding	1676.02	-0.508416	-1.42249	0.058808	-8.64536	5.36356e-18	1.09878e-16
ENSG00000134201	ENSG00000134201.12	glutathione S-transferase mu 5 [Source:HGNC Symbol;Acc:HGNC:4637]	1	109711780	109775428	GSTM5	protein_coding	557.822	-0.508644	-1.42271	0.0979875	-5.19091	2.09272e-07	1.33098e-06
ENSG00000130244	ENSG00000130244.13	family with sequence similarity 98 member C [Source:HGNC Symbol;Acc:HGNC:27119]	19	38403093	38409088	FAM98C	protein_coding	161.369	-0.508959	-1.42302	0.18892	-2.69405	0.00705897	0.0167519
ENSG00000163138	ENSG00000163138.19	parkin coregulated like [Source:HGNC Symbol;Acc:HGNC:28442]	4	20696282	20752907	PACRGL	protein_coding	293.945	-0.50907	-1.42313	0.138858	-3.66611	0.000246267	0.000847735
ENSG00000141580	ENSG00000141580.16	WD repeat domain 45B [Source:HGNC Symbol;Acc:HGNC:25072]	17	82614562	82648553	WDR45B	protein_coding	398.287	-0.509684	-1.42374	0.120489	-4.23013	2.33553e-05	0.00010057
ENSG00000107175	ENSG00000107175.12	cAMP responsive element binding protein 3 [Source:HGNC Symbol;Acc:HGNC:2347]	9	35732598	35736999	CREB3	protein_coding	95.2254	-0.509834	-1.42389	0.243505	-2.09373	0.0362837	0.0678284
ENSG00000221823	ENSG00000221823.11	protein phosphatase 3 regulatory subunit B, alpha [Source:HGNC Symbol;Acc:HGNC:9317]	2	68178857	68256237	PPP3R1	protein_coding	601.803	-0.509855	-1.42391	0.100243	-5.08621	3.65289e-07	2.226e-06
ENSG00000013561	ENSG00000013561.18	ring finger protein 14 [Source:HGNC Symbol;Acc:HGNC:10058]	5	141958328	141990292	RNF14	protein_coding	370.694	-0.509927	-1.42398	0.121205	-4.20717	2.58594e-05	0.000110214
ENSG00000154822	ENSG00000154822.18	phospholipase C like 2 [Source:HGNC Symbol;Acc:HGNC:9064]	3	16802651	17090604	PLCL2	protein_coding	766.772	-0.509973	-1.42402	0.0822612	-6.19944	5.66636e-10	5.2708e-09
ENSG00000278917	ENSG00000278917.1	TEC	19	43891233	43895411		TEC	31.7253	-0.510147	-1.4242	0.410331	-1.24326	0.213774	0.288634
ENSG00000121350	ENSG00000121350.16	pyridine nucleotide-disulphide oxidoreductase domain 1 [Source:HGNC Symbol;Acc:HGNC:26162]	12	21437615	21471250	PYROXD1	protein_coding	80.9859	-0.510257	-1.4243	0.331759	-1.53804	0.12404	0.187583
ENSG00000140471	ENSG00000140471.17	lines homolog 1 [Source:HGNC Symbol;Acc:HGNC:30922]	15	100559369	100603230	LINS1	protein_coding	141.192	-0.510462	-1.42451	0.211543	-2.41304	0.01582	0.0335158
ENSG00000165046	ENSG00000165046.13	leucine zipper and EF-hand containing transmembrane protein 2 [Source:HGNC Symbol;Acc:HGNC:14648]	8	38386207	38409527	LETM2	protein_coding	26.0512	-0.510576	-1.42462	0.433401	-1.17807	0.238769	0.315574
ENSG00000198759	ENSG00000198759.12	EGF like domain multiple 6 [Source:HGNC Symbol;Acc:HGNC:3235]	X	13569601	13633575	EGFL6	protein_coding	23.1797	-0.510895	-1.42493	0.442496	-1.15458	0.248264	0.325982
ENSG00000215388	ENSG00000215388.3	actin gamma 1 pseudogene 3 [Source:HGNC Symbol;Acc:HGNC:148]	20	1160584	1161697	ACTG1P3	processed_pseudogene	22.4693	-0.511106	-1.42514	0.456252	-1.12023	0.262617	0.34153
ENSG00000255690	ENSG00000255690.3	TLR4 interactor with leucine rich repeats [Source:HGNC Symbol;Acc:HGNC:22200]	7	28953358	28958330	TRIL	protein_coding	90.6036	-0.511135	-1.42517	0.259419	-1.97031	0.048803	0.087125
ENSG00000035115	ENSG00000035115.22	SH3 and SYLF domain containing 1 [Source:HGNC Symbol;Acc:HGNC:29546]	2	217730	266398	SH3YL1	protein_coding	526.038	-0.511149	-1.42518	0.113318	-4.51075	6.45989e-06	3.11381e-05
ENSG00000105639	ENSG00000105639.20	Janus kinase 3 [Source:HGNC Symbol;Acc:HGNC:6193]	19	17824780	17848071	JAK3	protein_coding	362.058	-0.511208	-1.42524	0.120064	-4.25779	2.06457e-05	9.00931e-05
ENSG00000131724	ENSG00000131724.11	interleukin 13 receptor subunit alpha 1 [Source:HGNC Symbol;Acc:HGNC:5974]	X	118727133	118794535	IL13RA1	protein_coding	547.746	-0.511226	-1.42526	0.102081	-5.00803	5.49913e-07	3.2674e-06
ENSG00000124785	ENSG00000124785.9	neuritin 1 [Source:HGNC Symbol;Acc:HGNC:17972]	6	5997999	6007605	NRN1	protein_coding	31.7283	-0.511638	-1.42567	0.401167	-1.27537	0.202177	0.276302
ENSG00000114573	ENSG00000114573.10	ATPase H+ transporting V1 subunit A [Source:HGNC Symbol;Acc:HGNC:851]	3	113747033	113812056	ATP6V1A	protein_coding	396.142	-0.511706	-1.42574	0.118831	-4.30616	1.66113e-05	7.39752e-05
ENSG00000213763	ENSG00000213763.4	ACTB pseudogene 2 [Source:HGNC Symbol;Acc:HGNC:135]	5	77784881	77786003	ACTBP2	processed_pseudogene	19.0614	-0.511745	-1.42577	0.460335	-1.11168	0.266276	0.345653
ENSG00000278943	ENSG00000278943.1	tec	4	145376909	145377957		TEC	15.564	-0.512009	-1.42603	0.492951	-1.03866	0.298963	0.381343
ENSG00000241886	ENSG00000241886.1	novel transcript, sense intronic to GK	X	30698207	30721932		lncRNA	11.931	-0.512505	-1.42653	0.519516	-0.986505	0.323885	0.408001
ENSG00000241343	ENSG00000241343.10	ribosomal protein L36a [Source:HGNC Symbol;Acc:HGNC:10359]	X	101390824	101396155	RPL36A	protein_coding	631.644	-0.513259	-1.42727	0.0970452	-5.28886	1.23079e-07	8.14611e-07
ENSG00000117226	ENSG00000117226.12	guanylate binding protein 3 [Source:HGNC Symbol;Acc:HGNC:4184]	1	89006679	89022894	GBP3	protein_coding	161.132	-0.51326	-1.42727	0.182503	-2.81234	0.00491825	0.0122005
ENSG00000164180	ENSG00000164180.14	transmembrane protein 161B [Source:HGNC Symbol;Acc:HGNC:28483]	5	88189633	88269476	TMEM161B	protein_coding	351.281	-0.513391	-1.4274	0.137428	-3.7357	0.000187197	0.000662551
ENSG00000261739	ENSG00000261739.2	golgin A8 family member S [Source:HGNC Symbol;Acc:HGNC:44409]	15	23354748	23367231	GOLGA8S	protein_coding	19.0975	-0.513466	-1.42748	0.457708	-1.12182	0.261939	0.340756
ENSG00000114054	ENSG00000114054.14	propionyl-CoA carboxylase subunit beta [Source:HGNC Symbol;Acc:HGNC:8654]	3	136250340	136337896	PCCB	protein_coding	180.206	-0.513577	-1.42759	0.170093	-3.0194	0.00253276	0.00682101
ENSG00000144043	ENSG00000144043.12	testis expressed 261 [Source:HGNC Symbol;Acc:HGNC:30712]	2	70985942	70994873	TEX261	protein_coding	397.321	-0.513587	-1.4276	0.114249	-4.49531	6.94675e-06	3.32388e-05
ENSG00000143341	ENSG00000143341.12	hemicentin 1 [Source:HGNC Symbol;Acc:HGNC:19194]	1	185734391	186190949	HMCN1	protein_coding	826.862	-0.513597	-1.42761	0.0934367	-5.49674	3.8688e-08	2.79863e-07
ENSG00000163053	ENSG00000163053.11	solute carrier family 16 member 14 [Source:HGNC Symbol;Acc:HGNC:26417]	2	230034982	230068993	SLC16A14	protein_coding	151.861	-0.51365	-1.42766	0.208303	-2.46588	0.0136679	0.0295586
ENSG00000279981	ENSG00000279981.1	TEC	18	79496058	79498348		TEC	19.7804	-0.513721	-1.42773	0.452709	-1.13477	0.256471	0.33454
ENSG00000148572	ENSG00000148572.16	nuclear receptor binding factor 2 [Source:HGNC Symbol;Acc:HGNC:19692]	10	63133247	63155031	NRBF2	protein_coding	51.7916	-0.513966	-1.42797	0.312341	-1.64553	0.0998609	0.156667
ENSG00000181896	ENSG00000181896.12	zinc finger protein 101 [Source:HGNC Symbol;Acc:HGNC:12881]	19	19668796	19683509	ZNF101	protein_coding	101.479	-0.514098	-1.4281	0.228912	-2.24583	0.0247146	0.0489173
ENSG00000064545	ENSG00000064545.15	transmembrane protein 161A [Source:HGNC Symbol;Acc:HGNC:26020]	19	19119169	19138513	TMEM161A	protein_coding	51.784	-0.514182	-1.42818	0.31272	-1.64422	0.10013	0.157009
ENSG00000147894	ENSG00000147894.17	C9orf72-SMCR8 complex subunit [Source:HGNC Symbol;Acc:HGNC:28337]	9	27535640	27573866	C9orf72	protein_coding	339.224	-0.51422	-1.42822	0.134255	-3.83018	0.000128049	0.00047085
ENSG00000234345	ENSG00000234345.2	ELF2 pseudogene 1 [Source:HGNC Symbol;Acc:HGNC:33539]	X	103910305	103911352	ELF2P1	processed_pseudogene	21.264	-0.514245	-1.42825	0.444127	-1.15788	0.246914	0.324611
ENSG00000181264	ENSG00000181264.9	TLC domain containing 5 [Source:HGNC Symbol;Acc:HGNC:28280]	11	120325296	120333686	TLCD5	protein_coding	295.087	-0.514369	-1.42837	0.138469	-3.71469	0.000203455	0.000712352
ENSG00000132612	ENSG00000132612.16	vacuolar protein sorting 4 homolog A [Source:HGNC Symbol;Acc:HGNC:13488]	16	69311350	69326939	VPS4A	protein_coding	285.137	-0.514588	-1.42859	0.150875	-3.41069	0.000647983	0.00201656
ENSG00000280037	ENSG00000280037.1	TEC	2	73761269	73761781		TEC	48.0169	-0.514638	-1.42864	0.341717	-1.50604	0.132058	0.196964
ENSG00000135926	ENSG00000135926.15	transmembrane BAX inhibitor motif containing 1 [Source:HGNC Symbol;Acc:HGNC:23410]	2	218274197	218292586	TMBIM1	protein_coding	474.482	-0.51469	-1.42869	0.114177	-4.50784	6.54905e-06	3.15187e-05
ENSG00000118515	ENSG00000118515.12	serum/glucocorticoid regulated kinase 1 [Source:HGNC Symbol;Acc:HGNC:10810]	6	134169248	134318112	SGK1	protein_coding	466.728	-0.515166	-1.42916	0.110431	-4.66504	3.08563e-06	1.58588e-05
ENSG00000005022	ENSG00000005022.6	solute carrier family 25 member 5 [Source:HGNC Symbol;Acc:HGNC:10991]	X	119468422	119471396	SLC25A5	protein_coding	257.375	-0.515275	-1.42927	0.151309	-3.40545	0.00066056	0.00205131
ENSG00000252481	ENSG00000252481.1	small Cajal body-specific RNA 13 [Source:HGNC Symbol;Acc:HGNC:32570]	14	95533355	95533629	SCARNA13	scaRNA	599.009	-0.515316	-1.42931	0.28375	-1.81609	0.0693566	0.116617
ENSG00000111196	ENSG00000111196.10	mago homolog B, exon junction complex subunit [Source:HGNC Symbol;Acc:HGNC:25504]	12	10604193	10613609	MAGOHB	protein_coding	131.122	-0.515549	-1.42954	0.204624	-2.5195	0.0117522	0.0259881
ENSG00000167925	ENSG00000167925.16	GH3 domain containing [Source:HGNC Symbol;Acc:HGNC:24438]	17	42188799	42194532	GHDC	protein_coding	78.5512	-0.51566	-1.42965	0.267359	-1.92872	0.0537659	0.0943983
ENSG00000288253	ENSG00000288253.1	novel transcript	19	52453580	52458836		lncRNA	21.9555	-0.515974	-1.42996	0.433967	-1.18897	0.234452	0.310718
ENSG00000164199	ENSG00000164199.18	adhesion G protein-coupled receptor V1 [Source:HGNC Symbol;Acc:HGNC:17416]	5	90529344	91164437	ADGRV1	protein_coding	342.849	-0.516076	-1.43006	0.127926	-4.03416	5.47981e-05	0.000217496
ENSG00000289208	ENSG00000289208.1	novel transcript, sense intronic to GPHN	14	66932448	66934157		lncRNA	53.7385	-0.516078	-1.43006	0.331416	-1.55719	0.119425	0.181659
ENSG00000145868	ENSG00000145868.17	F-box protein 38 [Source:HGNC Symbol;Acc:HGNC:28844]	5	148383935	148442836	FBXO38	protein_coding	411.334	-0.516176	-1.43016	0.119193	-4.33058	1.48717e-05	6.66601e-05
ENSG00000229036	ENSG00000229036.7	voltage dependent anion channel 1 pseudogene 8 [Source:HGNC Symbol;Acc:HGNC:37483]	6	143490424	143506406	VDAC1P8	transcribed_processed_pseudogene	45.3517	-0.516341	-1.43032	0.329963	-1.56484	0.11762	0.179177
ENSG00000142546	ENSG00000142546.14	nitric oxide synthase interacting protein [Source:HGNC Symbol;Acc:HGNC:17946]	19	49555468	49590262	NOSIP	protein_coding	115.595	-0.516397	-1.43038	0.217039	-2.37928	0.0173466	0.036277
ENSG00000141384	ENSG00000141384.13	TATA-box binding protein associated factor 4b [Source:HGNC Symbol;Acc:HGNC:11538]	18	26226445	26391685	TAF4B	protein_coding	278.088	-0.516404	-1.43039	0.156168	-3.30672	0.000943954	0.00283444
ENSG00000198551	ENSG00000198551.10	zinc finger protein 627 [Source:HGNC Symbol;Acc:HGNC:30570]	19	11559374	11619161	ZNF627	protein_coding	227.676	-0.516463	-1.43044	0.173426	-2.978	0.00290134	0.00767251
ENSG00000268736	ENSG00000268736.1	MT-CO3 pseudogene 39 [Source:HGNC Symbol;Acc:HGNC:52142]	4	49246021	49246538	MTCO3P39	processed_pseudogene	5.56038	-0.516615	-1.43059	0.556929	-0.927613	0.353608	0.438722
ENSG00000188938	ENSG00000188938.17	family with sequence similarity 120A opposite strand [Source:HGNC Symbol;Acc:HGNC:23389]	9	93431441	93453581	FAM120AOS	protein_coding	269.827	-0.516759	-1.43074	0.143744	-3.59498	0.000324413	0.00108314
ENSG00000155034	ENSG00000155034.20	F-box and leucine rich repeat protein 18 [Source:HGNC Symbol;Acc:HGNC:21874]	7	5431335	5513809	FBXL18	protein_coding	111.333	-0.516847	-1.43082	0.224317	-2.30409	0.0212179	0.0430181
ENSG00000199331	ENSG00000199331.1	Y RNA [Source:RFAM;Acc:RF00019]	9	109042386	109042487	Y_RNA	misc_RNA	19.7909	-0.517076	-1.43105	0.449245	-1.15099	0.249736	0.32769
ENSG00000169313	ENSG00000169313.10	purinergic receptor P2Y12 [Source:HGNC Symbol;Acc:HGNC:18124]	3	151336843	151384753	P2RY12	protein_coding	13.4136	-0.517093	-1.43107	0.507739	-1.01842	0.308477	0.391783
ENSG00000285382	ENSG00000285382.1	novel protein	20	32632183	32743567		protein_coding	29.4286	-0.517364	-1.43134	0.426005	-1.21446	0.224574	0.299953
ENSG00000207721	ENSG00000207721.1	microRNA 186 [Source:HGNC Symbol;Acc:HGNC:31557]	1	71067631	71067716	MIR186	miRNA	18.2919	-0.517404	-1.43138	0.484775	-1.06731	0.285833	0.366883
ENSG00000105698	ENSG00000105698.16	upstream transcription factor 2, c-fos interacting [Source:HGNC Symbol;Acc:HGNC:12594]	19	35268962	35279821	USF2	protein_coding	335.838	-0.517413	-1.43139	0.136949	-3.77813	0.000158008	0.000569919
ENSG00000169223	ENSG00000169223.16	lectin, mannose binding 2 [Source:HGNC Symbol;Acc:HGNC:16986]	5	177315805	177351840	LMAN2	protein_coding	304.07	-0.517721	-1.43169	0.150201	-3.44686	0.000567149	0.00179089
ENSG00000119703	ENSG00000119703.15	zinc finger C2HC-type containing 1C [Source:HGNC Symbol;Acc:HGNC:20354]	14	75064109	75119502	ZC2HC1C	protein_coding	21.7531	-0.517759	-1.43173	0.454577	-1.13899	0.254707	0.332572
ENSG00000224032	ENSG00000224032.8	EPB41L4A antisense RNA 1 [Source:HGNC Symbol;Acc:HGNC:30749]	5	112160526	112164818	EPB41L4A-AS1	lncRNA	102.718	-0.517952	-1.43192	0.250631	-2.06659	0.0387724	0.0715618
ENSG00000153165	ENSG00000153165.19	RANBP2 like and GRIP domain containing 3 [Source:HGNC Symbol;Acc:HGNC:32416]	2	106391290	106468413	RGPD3	protein_coding	126.15	-0.518101	-1.43207	0.204597	-2.5323	0.0113316	0.0251478
ENSG00000282989	ENSG00000282989.1	PDCL3 pseudogene 2 [Source:HGNC Symbol;Acc:HGNC:31705]	8	101871830	101872549	PDCL3P2	processed_pseudogene	11.2224	-0.518429	-1.43239	0.522889	-0.991469	0.321457	0.405313
ENSG00000237877	ENSG00000237877.7	long intergenic non-protein coding RNA 1473 [Source:HGNC Symbol;Acc:HGNC:51109]	2	186032884	186422432	LINC01473	lncRNA	150.668	-0.518533	-1.4325	0.196628	-2.63713	0.00836117	0.0193631
ENSG00000121481	ENSG00000121481.11	ring finger protein 2 [Source:HGNC Symbol;Acc:HGNC:10061]	1	185045526	185102603	RNF2	protein_coding	256.398	-0.518744	-1.43271	0.143539	-3.61394	0.000301576	0.0010158
ENSG00000088970	ENSG00000088970.16	kizuna centrosomal protein [Source:HGNC Symbol;Acc:HGNC:15865]	20	21125983	21246622	KIZ	protein_coding	281.118	-0.518827	-1.43279	0.142804	-3.63315	0.00027998	0.000950564
ENSG00000243896	ENSG00000243896.4	olfactory receptor family 2 subfamily A member 7 [Source:HGNC Symbol;Acc:HGNC:8234]	7	144257663	144264792	OR2A7	protein_coding	16.9575	-0.518963	-1.43293	0.470514	-1.10297	0.270039	0.349768
ENSG00000136997	ENSG00000136997.21	MYC proto-oncogene, bHLH transcription factor [Source:HGNC Symbol;Acc:HGNC:7553]	8	127735434	127742951	MYC	protein_coding	163.692	-0.519031	-1.43299	0.179921	-2.88477	0.00391696	0.010017
ENSG00000273989	ENSG00000273989.1	novel transcript, sense intronic to CCDC91	12	28236227	28236828		lncRNA	12.6424	-0.519312	-1.43327	0.509834	-1.01859	0.308398	0.391702
ENSG00000103174	ENSG00000103174.13	N-acetylglucosamine-1-phosphodiester alpha-N-acetylglucosaminidase [Source:HGNC Symbol;Acc:HGNC:17378]	16	5024844	5034141	NAGPA	protein_coding	38.245	-0.519318	-1.43328	0.358103	-1.45019	0.147005	0.214894
ENSG00000273368	ENSG00000273368.1	novel transcript, sense intronic to PTPRM	18	8154558	8155070		lncRNA	18.3984	-0.519348	-1.43331	0.460019	-1.12897	0.25891	0.337312
ENSG00000269893	ENSG00000269893.9	small nucleolar RNA host gene 8 [Source:HGNC Symbol;Acc:HGNC:33098]	4	118278705	118285316	SNHG8	lncRNA	149.482	-0.519845	-1.4338	0.194548	-2.67207	0.0075384	0.0176827
ENSG00000268403	ENSG00000268403.2	novel transcript, antisense to ZNF143	11	9459556	9460702		lncRNA	56.4216	-0.519961	-1.43392	0.334929	-1.55245	0.120554	0.183194
ENSG00000131914	ENSG00000131914.11	lin-28 homolog A [Source:HGNC Symbol;Acc:HGNC:15986]	1	26410817	26429728	LIN28A	protein_coding	80.5267	-0.520019	-1.43397	0.267787	-1.94191	0.0521476	0.0919027
ENSG00000125170	ENSG00000125170.11	docking protein 4 [Source:HGNC Symbol;Acc:HGNC:19868]	16	57471922	57487327	DOK4	protein_coding	87.8261	-0.52015	-1.4341	0.256054	-2.03141	0.0422139	0.0769624
ENSG00000160325	ENSG00000160325.15	calcium channel flower domain containing 1 [Source:HGNC Symbol;Acc:HGNC:1365]	9	133459965	133470848	CACFD1	protein_coding	66.5034	-0.520153	-1.43411	0.28831	-1.80414	0.0712086	0.119285
ENSG00000231058	ENSG00000231058.1	Myb/SANT DNA binding domain containing 2 pseudogene 1 [Source:HGNC Symbol;Acc:HGNC:39637]	21	23101223	23103074	MSANTD2P1	processed_pseudogene	8.35959	-0.520156	-1.43411	0.546874	-0.951145	0.341531	0.426302
ENSG00000167526	ENSG00000167526.14	ribosomal protein L13 [Source:HGNC Symbol;Acc:HGNC:10303]	16	89560677	89564542	RPL13	protein_coding	1854.65	-0.520159	-1.43411	0.0600143	-8.66725	4.42698e-18	9.09165e-17
ENSG00000147113	ENSG00000147113.17	divergent protein kinase domain 2B [Source:HGNC Symbol;Acc:HGNC:25866]	X	45148373	45200901	DIPK2B	protein_coding	223.595	-0.520327	-1.43428	0.157355	-3.3067	0.000944011	0.00283444
ENSG00000162576	ENSG00000162576.17	matrix remodeling associated 8 [Source:HGNC Symbol;Acc:HGNC:7542]	1	1352689	1361777	MXRA8	protein_coding	434.838	-0.520628	-1.43458	0.126317	-4.1216	3.7625e-05	0.000155029
ENSG00000072071	ENSG00000072071.17	adhesion G protein-coupled receptor L1 [Source:HGNC Symbol;Acc:HGNC:20973]	19	14147743	14206187	ADGRL1	protein_coding	473.61	-0.520712	-1.43466	0.104918	-4.96303	6.94029e-07	4.02511e-06
ENSG00000186272	ENSG00000186272.13	zinc finger protein 17 [Source:HGNC Symbol;Acc:HGNC:12958]	19	57411161	57421934	ZNF17	protein_coding	149.354	-0.520781	-1.43473	0.187765	-2.77357	0.00554447	0.0135461
ENSG00000213047	ENSG00000213047.13	DENN domain containing 1B [Source:HGNC Symbol;Acc:HGNC:28404]	1	197504748	197775696	DENND1B	protein_coding	283.335	-0.520908	-1.43486	0.150602	-3.45885	0.000542496	0.00172007
ENSG00000236359	ENSG00000236359.1	olfactory receptor family 51 subfamily B member 8 pseudogene [Source:HGNC Symbol;Acc:HGNC:31279]	11	5330592	5331360	OR51B8P	unprocessed_pseudogene	2.54169	-0.521175	-1.43512	0.48042	-1.08483	0.277996	0.358609
ENSG00000092929	ENSG00000092929.12	unc-13 homolog D [Source:HGNC Symbol;Acc:HGNC:23147]	17	75827225	75844552	UNC13D	protein_coding	254.125	-0.521318	-1.43527	0.143257	-3.63903	0.000273672	0.000931448
ENSG00000207357	ENSG00000207357.1	RNA, U6 small nuclear 2 [Source:HGNC Symbol;Acc:HGNC:34270]	19	1021522	1021628	RNU6-2	snRNA	16.2299	-0.521443	-1.43539	0.477203	-1.09271	0.274523	0.354702
ENSG00000153006	ENSG00000153006.16	SREK1 interacting protein 1 [Source:HGNC Symbol;Acc:HGNC:26716]	5	64718148	64768691	SREK1IP1	protein_coding	475.425	-0.521523	-1.43547	0.123142	-4.23514	2.28412e-05	9.8461e-05
ENSG00000164904	ENSG00000164904.18	aldehyde dehydrogenase 7 family member A1 [Source:HGNC Symbol;Acc:HGNC:877]	5	126531200	126595362	ALDH7A1	protein_coding	735.276	-0.521682	-1.43563	0.094532	-5.51858	3.41757e-08	2.48968e-07
ENSG00000250120	ENSG00000250120.8	protocadherin alpha 10 [Source:HGNC Symbol;Acc:HGNC:8664]	5	140855883	141012347	PCDHA10	protein_coding	31.7586	-0.522	-1.43594	0.386665	-1.35001	0.177014	0.248305
ENSG00000258099	ENSG00000258099.1	ATXN2 antisense RNA [Source:HGNC Symbol;Acc:HGNC:51838]	12	111599498	111600256	ATXN2-AS	lncRNA	13.8989	-0.522677	-1.43662	0.513625	-1.01762	0.308857	0.392185
ENSG00000130517	ENSG00000130517.14	pyroglutamyl-peptidase I [Source:HGNC Symbol;Acc:HGNC:13568]	19	18340598	18369950	PGPEP1	protein_coding	361.728	-0.522727	-1.43667	0.132493	-3.94531	7.96961e-05	0.000306256
ENSG00000106245	ENSG00000106245.11	BUD31 homolog [Source:HGNC Symbol;Acc:HGNC:29629]	7	99408641	99419616	BUD31	protein_coding	21.81	-0.523089	-1.43703	0.45684	-1.14502	0.252202	0.330015
ENSG00000077235	ENSG00000077235.18	general transcription factor IIIC subunit 1 [Source:HGNC Symbol;Acc:HGNC:4664]	16	27459555	27549913	GTF3C1	protein_coding	915.34	-0.523267	-1.43721	0.074289	-7.04367	1.8724e-12	2.31104e-11
ENSG00000111678	ENSG00000111678.11	chromosome 12 open reading frame 57 [Source:HGNC Symbol;Acc:HGNC:29521]	12	6942978	6946003	C12orf57	protein_coding	169.193	-0.523268	-1.43721	0.186317	-2.80849	0.00497748	0.0123276
ENSG00000176302	ENSG00000176302.13	forkhead box R1 [Source:HGNC Symbol;Acc:HGNC:29980]	11	118971712	118981287	FOXR1	protein_coding	99.785	-0.523493	-1.43743	0.418396	-1.25119	0.210865	0.286121
ENSG00000102858	ENSG00000102858.13	mahogunin ring finger 1 [Source:HGNC Symbol;Acc:HGNC:20254]	16	4616493	4690974	MGRN1	protein_coding	690.365	-0.523636	-1.43757	0.0865738	-6.04844	1.46256e-09	1.29403e-08
ENSG00000142611	ENSG00000142611.17	PR/SET domain 16 [Source:HGNC Symbol;Acc:HGNC:14000]	1	3069168	3438621	PRDM16	protein_coding	75.1351	-0.523765	-1.4377	0.30905	-1.69476	0.0901214	0.144776
ENSG00000288845	ENSG00000288845.1	novel transcript	6	159045152	159046175		lncRNA	9.11472	-0.523843	-1.43778	0.53998	-0.970116	0.331989	0.416197
ENSG00000143379	ENSG00000143379.13	SET domain bifurcated histone lysine methyltransferase 1 [Source:HGNC Symbol;Acc:HGNC:10761]	1	150926263	150964744	SETDB1	protein_coding	437.992	-0.524007	-1.43794	0.127587	-4.10706	4.00735e-05	0.000163593
ENSG00000204178	ENSG00000204178.11	macoilin 1 [Source:HGNC Symbol;Acc:HGNC:25572]	1	25430858	25500209	MACO1	protein_coding	260.999	-0.524369	-1.4383	0.142076	-3.69078	0.000223569	0.000777934
ENSG00000184557	ENSG00000184557.4	suppressor of cytokine signaling 3 [Source:HGNC Symbol;Acc:HGNC:19391]	17	78356778	78360077	SOCS3	protein_coding	98.9863	-0.524585	-1.43852	0.236701	-2.21623	0.0266756	0.0523008
ENSG00000288597	ENSG00000288597.1	novel transcript	X	103707034	103919047		lncRNA	33.0065	-0.524758	-1.43869	0.401347	-1.30749	0.191046	0.263712
ENSG00000118156	ENSG00000118156.13	zinc finger protein 541 [Source:HGNC Symbol;Acc:HGNC:25294]	19	47520690	47573148	ZNF541	protein_coding	50.355	-0.524909	-1.43884	0.369268	-1.42148	0.155176	0.224124
ENSG00000131495	ENSG00000131495.9	NADH:ubiquinone oxidoreductase subunit A2 [Source:HGNC Symbol;Acc:HGNC:7685]	5	140638740	140647771	NDUFA2	protein_coding	63.6529	-0.525012	-1.43895	0.287228	-1.82786	0.0675706	0.114118
ENSG00000276101	ENSG00000276101.1	novel transcript, antisense to SLC38A10	17	81251194	81251803		lncRNA	4.10908	-0.52503	-1.43896	0.547634	-0.958725	0.337697	0.422284
ENSG00000166813	ENSG00000166813.17	kinesin family member 7 [Source:HGNC Symbol;Acc:HGNC:30497]	15	89608789	89663086	KIF7	protein_coding	106.469	-0.525116	-1.43905	0.24223	-2.16784	0.0301707	0.057982
ENSG00000133884	ENSG00000133884.10	double PHD fingers 2 [Source:HGNC Symbol;Acc:HGNC:9964]	11	65333852	65354262	DPF2	protein_coding	435.935	-0.525315	-1.43925	0.116902	-4.49365	7.00111e-06	3.34666e-05
ENSG00000261408	ENSG00000261408.7	TEN1-CDK3 readthrough (NMD candidate) [Source:HGNC Symbol;Acc:HGNC:44420]	17	75979231	76005999	TEN1-CDK3	protein_coding	122.792	-0.526468	-1.4404	0.220448	-2.38818	0.0169322	0.0355224
ENSG00000101337	ENSG00000101337.16	transmembrane 9 superfamily member 4 [Source:HGNC Symbol;Acc:HGNC:30797]	20	32109714	32167258	TM9SF4	protein_coding	449.305	-0.526695	-1.44062	0.114127	-4.615	3.93091e-06	1.98446e-05
ENSG00000197599	ENSG00000197599.13	coiled-coil domain containing 154 [Source:HGNC Symbol;Acc:HGNC:34454]	16	1434383	1444556	CCDC154	protein_coding	11.5177	-0.526991	-1.44092	0.459577	-1.14669	0.25151	0.329249
ENSG00000176720	ENSG00000176720.6	BCL2 family apoptosis regulator BOK [Source:HGNC Symbol;Acc:HGNC:1087]	2	241551424	241574131	BOK	protein_coding	147.546	-0.527172	-1.4411	0.194699	-2.70763	0.00677664	0.016164
ENSG00000184983	ENSG00000184983.11	NADH:ubiquinone oxidoreductase subunit A6 [Source:HGNC Symbol;Acc:HGNC:7690]	22	42085526	42090884	NDUFA6	protein_coding	72.733	-0.527199	-1.44113	0.298441	-1.76651	0.0773106	0.127462
ENSG00000118420	ENSG00000118420.17	ubiquitin protein ligase E3D [Source:HGNC Symbol;Acc:HGNC:21381]	6	82892390	83065841	UBE3D	protein_coding	171.677	-0.527226	-1.44116	0.182052	-2.89602	0.00377926	0.00969879
ENSG00000260000	ENSG00000260000.2	novel transcript, antisense to ASCC3	6	100881471	100882987		lncRNA	26.1118	-0.52744	-1.44137	0.416901	-1.26514	0.20582	0.280332
ENSG00000261609	ENSG00000261609.8	gigaxonin [Source:HGNC Symbol;Acc:HGNC:4137]	16	81314944	81390809	GAN	protein_coding	405.208	-0.527526	-1.44145	0.129987	-4.0583	4.94317e-05	0.000197783
ENSG00000230303	ENSG00000230303.6	novel transcript	9	85783668	85805154		lncRNA	109.521	-0.527608	-1.44154	0.232997	-2.26444	0.0235474	0.0470852
ENSG00000105568	ENSG00000105568.18	protein phosphatase 2 scaffold subunit Aalpha [Source:HGNC Symbol;Acc:HGNC:9302]	19	52190048	52229518	PPP2R1A	protein_coding	805.385	-0.527738	-1.44167	0.0795691	-6.63245	3.30161e-11	3.54314e-10
ENSG00000137055	ENSG00000137055.15	phospholipase A2 activating protein [Source:HGNC Symbol;Acc:HGNC:9043]	9	26903372	26947242	PLAA	protein_coding	172.275	-0.52776	-1.44169	0.210322	-2.5093	0.0120972	0.0266318
ENSG00000066735	ENSG00000066735.15	kinesin family member 26A [Source:HGNC Symbol;Acc:HGNC:20226]	14	104138587	104180894	KIF26A	protein_coding	86.233	-0.527824	-1.44175	0.254153	-2.0768	0.0378201	0.0700917
ENSG00000266010	ENSG00000266010.3	GATA6 antisense RNA 1 (head to head) [Source:HGNC Symbol;Acc:HGNC:48840]	18	22164886	22169878	GATA6-AS1	lncRNA	56.9764	-0.528115	-1.44204	0.318247	-1.65945	0.0970252	0.153208
ENSG00000127948	ENSG00000127948.16	cytochrome p450 oxidoreductase [Source:HGNC Symbol;Acc:HGNC:9208]	7	75899200	75986855	POR	protein_coding	304.629	-0.528132	-1.44206	0.135987	-3.8837	0.000102878	0.000385163
ENSG00000170745	ENSG00000170745.12	potassium voltage-gated channel modifier subfamily S member 3 [Source:HGNC Symbol;Acc:HGNC:6302]	2	17877847	18361616	KCNS3	protein_coding	41.5558	-0.528218	-1.44215	0.378465	-1.39569	0.162809	0.233486
ENSG00000100227	ENSG00000100227.19	DNA polymerase delta interacting protein 3 [Source:HGNC Symbol;Acc:HGNC:23782]	22	42583721	42614962	POLDIP3	protein_coding	597.213	-0.528366	-1.44229	0.10585	-4.99167	5.98594e-07	3.52449e-06
ENSG00000138771	ENSG00000138771.16	shroom family member 3 [Source:HGNC Symbol;Acc:HGNC:30422]	4	76435229	76783253	SHROOM3	protein_coding	147.947	-0.528447	-1.44238	0.211184	-2.50231	0.0123387	0.0271033
ENSG00000168297	ENSG00000168297.16	PX domain containing serine/threonine kinase like [Source:HGNC Symbol;Acc:HGNC:23326]	3	58332880	58426127	PXK	protein_coding	257.783	-0.528593	-1.44252	0.142675	-3.70487	0.0002115	0.000738532
ENSG00000139697	ENSG00000139697.14	strawberry notch homolog 1 [Source:HGNC Symbol;Acc:HGNC:22973]	12	123289109	123364847	SBNO1	protein_coding	1145.21	-0.528663	-1.44259	0.0741405	-7.13055	9.99676e-13	1.27066e-11
ENSG00000197808	ENSG00000197808.13	zinc finger protein 461 [Source:HGNC Symbol;Acc:HGNC:21629]	19	36636618	36666853	ZNF461	protein_coding	116.521	-0.52892	-1.44285	0.212672	-2.48702	0.0128817	0.0281511
ENSG00000287100	ENSG00000287100.2	novel transcript	6	119349909	119608236		lncRNA	45.0331	-0.529037	-1.44297	0.376119	-1.40657	0.159556	0.229583
ENSG00000249572	ENSG00000249572.2	TARS1 divergent transcript [Source:HGNC Symbol;Acc:HGNC:55565]	5	33424025	33440645	TARS1-DT	lncRNA	11.229	-0.529251	-1.44318	0.517737	-1.02224	0.306667	0.389762
ENSG00000236539	ENSG00000236539.3	heterogeneous nuclear ribonucleoprotein A1 pseudogene 54 [Source:HGNC Symbol;Acc:HGNC:48784]	1	179447602	179457315	HNRNPA1P54	processed_pseudogene	5.54232	-0.529399	-1.44333	0.557392	-0.94978	0.342224	0.427038
ENSG00000135763	ENSG00000135763.10	URB2 ribosome biogenesis homolog [Source:HGNC Symbol;Acc:HGNC:28967]	1	229626247	229660200	URB2	protein_coding	62.7149	-0.529515	-1.44344	0.331798	-1.5959	0.110512	0.17049
ENSG00000224083	ENSG00000224083.1	MT-CO1 pseudogene 11 [Source:HGNC Symbol;Acc:HGNC:52013]	9	5096666	5098193	MTCO1P11	unprocessed_pseudogene	40.9329	-0.529915	-1.44384	0.34482	-1.53679	0.124345	0.187999
ENSG00000267506	ENSG00000267506.6	novel transcript	17	77546940	77563244		lncRNA	19.7042	-0.530298	-1.44423	0.462011	-1.1478	0.251049	0.328938
ENSG00000268362	ENSG00000268362.6	novel transcript	19	24033401	24077377		lncRNA	987.841	-0.530362	-1.44429	0.183399	-2.89184	0.00382992	0.00981758
ENSG00000280245	ENSG00000280245.1	TEC	17	32504567	32505644		TEC	6.20455	-0.530786	-1.44472	0.533991	-0.993997	0.320224	0.403945
ENSG00000237280	ENSG00000237280.1	novel transcript	10	87113954	87115523		lncRNA	37.3567	-0.530863	-1.44479	0.366622	-1.44798	0.147622	0.21568
ENSG00000132510	ENSG00000132510.11	lysine demethylase 6B [Source:HGNC Symbol;Acc:HGNC:29012]	17	7834217	7854796	KDM6B	protein_coding	648.958	-0.531241	-1.44517	0.106957	-4.96689	6.80361e-07	3.95233e-06
ENSG00000126767	ENSG00000126767.18	ETS transcription factor ELK1 [Source:HGNC Symbol;Acc:HGNC:3321]	X	47635521	47650604	ELK1	protein_coding	620.013	-0.5313	-1.44523	0.108545	-4.89476	9.84235e-07	5.55332e-06
ENSG00000260586	ENSG00000260586.2	novel transcript, intronic to THSD4	15	71332120	71352460		lncRNA	15.2314	-0.531835	-1.44577	0.511444	-1.03987	0.2984	0.380762
ENSG00000198824	ENSG00000198824.7	chromosome alignment maintaining phosphoprotein 1 [Source:HGNC Symbol;Acc:HGNC:20311]	13	114314482	114337626	CHAMP1	protein_coding	262.242	-0.532009	-1.44594	0.149272	-3.56403	0.000365199	0.00120213
ENSG00000130811	ENSG00000130811.12	eukaryotic translation initiation factor 3 subunit G [Source:HGNC Symbol;Acc:HGNC:3274]	19	10115014	10119918	EIF3G	protein_coding	265.484	-0.532704	-1.44664	0.161316	-3.30223	0.000959198	0.0028769
ENSG00000229127	ENSG00000229127.2	KANSL1L antisense RNA 1 [Source:HGNC Symbol;Acc:HGNC:41139]	2	210030572	210064356	KANSL1L-AS1	lncRNA	78.2666	-0.533172	-1.44711	0.277989	-1.91796	0.0551159	0.0964657
ENSG00000186446	ENSG00000186446.12	zinc finger protein 501 [Source:HGNC Symbol;Acc:HGNC:23717]	3	44729596	44737083	ZNF501	protein_coding	112.75	-0.533318	-1.44725	0.221312	-2.4098	0.0159615	0.033775
ENSG00000198106	ENSG00000198106.8	novel transcript	16	29291220	29372110		lncRNA	212.941	-0.53358	-1.44752	0.157861	-3.38005	0.000724717	0.00223284
ENSG00000199476	ENSG00000199476.1	Y RNA [Source:RFAM;Acc:RF00019]	3	48288587	48288694	Y_RNA	misc_RNA	5.53669	-0.533797	-1.44773	0.557597	-0.957317	0.338407	0.422979
ENSG00000185619	ENSG00000185619.18	polycomb group ring finger 3 [Source:HGNC Symbol;Acc:HGNC:10066]	4	705748	770640	PCGF3	protein_coding	1290.2	-0.533923	-1.44786	0.0635587	-8.40048	4.44653e-17	8.3743e-16
ENSG00000128590	ENSG00000128590.5	DnaJ heat shock protein family (Hsp40) member B9 [Source:HGNC Symbol;Acc:HGNC:6968]	7	108569867	108574850	DNAJB9	protein_coding	95.0777	-0.533944	-1.44788	0.240601	-2.21921	0.0264723	0.0519351
ENSG00000227896	ENSG00000227896.2	WAPL divergent transcript [Source:HGNC Symbol;Acc:HGNC:55805]	10	86521945	86525101	WAPL-DT	lncRNA	53.4117	-0.533967	-1.4479	0.31967	-1.67037	0.0948467	0.150527
ENSG00000100038	ENSG00000100038.20	DNA topoisomerase III beta [Source:HGNC Symbol;Acc:HGNC:11993]	22	21957025	21982813	TOP3B	protein_coding	121.892	-0.534038	-1.44798	0.221296	-2.41323	0.0158117	0.0335039
ENSG00000283438	ENSG00000283438.1	Metazoan signal recognition particle RNA [Source:RFAM;Acc:RF00017]	22	23132730	23133005	Metazoa_SRP	misc_RNA	5.52244	-0.534393	-1.44833	0.557601	-0.958378	0.337872	0.422464
ENSG00000120992	ENSG00000120992.18	lysophospholipase 1 [Source:HGNC Symbol;Acc:HGNC:6737]	8	54046367	54102017	LYPLA1	protein_coding	210.79	-0.534554	-1.44849	0.164967	-3.24038	0.0011937	0.00349386
ENSG00000142453	ENSG00000142453.12	coactivator associated arginine methyltransferase 1 [Source:HGNC Symbol;Acc:HGNC:23393]	19	10871553	10923075	CARM1	protein_coding	231.196	-0.534614	-1.44855	0.151879	-3.52001	0.000431535	0.00140092
ENSG00000216866	ENSG00000216866.5	ribosomal protein S2 pseudogene 55 [Source:HGNC Symbol;Acc:HGNC:36140]	X	40934982	40935864	RPS2P55	processed_pseudogene	28.7361	-0.534667	-1.44861	0.408079	-1.3102	0.190127	0.262822
ENSG00000273897	ENSG00000273897.1	PMS1 homolog 2, mismatch repair system component pseudogene 8 [Source:HGNC Symbol;Acc:HGNC:33516]	7	73037371	73049246	PMS2P8	unprocessed_pseudogene	9.09667	-0.534951	-1.44889	0.536217	-0.997639	0.318454	0.402348
ENSG00000146909	ENSG00000146909.8	nucleolar protein with MIF4G domain 1 [Source:HGNC Symbol;Acc:HGNC:13244]	7	156949712	156973176	NOM1	protein_coding	252.241	-0.534985	-1.44893	0.147155	-3.63551	0.000277431	0.000943204
ENSG00000121101	ENSG00000121101.16	testis expressed 14, intercellular bridge forming factor [Source:HGNC Symbol;Acc:HGNC:11737]	17	58556678	58692055	TEX14	protein_coding	43.6218	-0.535051	-1.44899	0.340666	-1.5706	0.116275	0.177457
ENSG00000090054	ENSG00000090054.16	serine palmitoyltransferase long chain base subunit 1 [Source:HGNC Symbol;Acc:HGNC:11277]	9	92000087	92115413	SPTLC1	protein_coding	343.491	-0.535112	-1.44905	0.126101	-4.24352	2.20041e-05	9.51987e-05
ENSG00000132475	ENSG00000132475.10	H3.3 histone B [Source:HGNC Symbol;Acc:HGNC:4765]	17	75776434	75785893	H3-3B	protein_coding	2515.47	-0.535193	-1.44914	0.0447176	-11.9683	5.20992e-33	2.4652e-31
ENSG00000188522	ENSG00000188522.15	family with sequence similarity 83 member G [Source:HGNC Symbol;Acc:HGNC:32554]	17	18968789	19004764	FAM83G	protein_coding	25.9748	-0.535292	-1.44924	0.433733	-1.23415	0.217147	0.292225
ENSG00000129219	ENSG00000129219.14	phospholipase D2 [Source:HGNC Symbol;Acc:HGNC:9068]	17	4807152	4823434	PLD2	protein_coding	236.052	-0.535797	-1.44974	0.162164	-3.30405	0.000952997	0.00285968
ENSG00000250575	ENSG00000250575.1	novel pseudogene	1	491225	493241		unprocessed_pseudogene	34.4921	-0.535853	-1.4498	0.37031	-1.44704	0.147886	0.216042
ENSG00000087111	ENSG00000087111.21	phosphatidylinositol glycan anchor biosynthesis class S [Source:HGNC Symbol;Acc:HGNC:14937]	17	28553383	28571794	PIGS	protein_coding	197.093	-0.536027	-1.44997	0.190873	-2.8083	0.00498044	0.0123325
ENSG00000137821	ENSG00000137821.12	leucine rich repeat containing 49 [Source:HGNC Symbol;Acc:HGNC:25965]	15	70853239	71053658	LRRC49	protein_coding	250.127	-0.536108	-1.45006	0.146495	-3.65958	0.000252629	0.000867224
ENSG00000243508	ENSG00000243508.1	DNAJB6 pseudogene 7 [Source:HGNC Symbol;Acc:HGNC:54760]	3	125344085	125344797	DNAJB6P7	processed_pseudogene	49.1726	-0.536121	-1.45007	0.332292	-1.6134	0.106657	0.165652
ENSG00000116675	ENSG00000116675.16	DnaJ heat shock protein family (Hsp40) member C6 [Source:HGNC Symbol;Acc:HGNC:15469]	1	65248219	65415871	DNAJC6	protein_coding	45.7655	-0.536295	-1.45024	0.333408	-1.60852	0.107721	0.167017
ENSG00000196793	ENSG00000196793.14	zinc finger protein 239 [Source:HGNC Symbol;Acc:HGNC:13031]	10	43556344	43574618	ZNF239	protein_coding	37.6795	-0.537006	-1.45096	0.390246	-1.37607	0.1688	0.239004
ENSG00000272909	ENSG00000272909.1	novel transcript, antisense to MTHFD1	14	64440369	64442238		lncRNA	10.5721	-0.537215	-1.45117	0.55553	-0.967032	0.333528	0.41783
ENSG00000100823	ENSG00000100823.12	apurinic/apyrimidinic endodeoxyribonuclease 1 [Source:HGNC Symbol;Acc:HGNC:587]	14	20455191	20457772	APEX1	protein_coding	227.635	-0.53741	-1.45136	0.15596	-3.44582	0.000569338	0.00179689
ENSG00000201470	ENSG00000201470.1	RNY4 pseudogene 7 [Source:HGNC Symbol;Acc:HGNC:34056]	2	127798903	127798998	RNY4P7	misc_RNA	5.51482	-0.537493	-1.45145	0.557606	-0.963929	0.335081	0.419493
ENSG00000105321	ENSG00000105321.14	coiled-coil domain containing 9 [Source:HGNC Symbol;Acc:HGNC:24560]	19	47255980	47273701	CCDC9	protein_coding	164.589	-0.537569	-1.45152	0.191168	-2.81202	0.00492307	0.0122112
ENSG00000261584	ENSG00000261584.1	novel transcript	6	26686241	26687964		lncRNA	31.5749	-0.537643	-1.4516	0.414201	-1.29802	0.194279	0.267572
ENSG00000260912	ENSG00000260912.1	novel transcript, overlapping ACER2	9	19453209	19455173		lncRNA	27.9999	-0.537755	-1.45171	0.431659	-1.24579	0.212842	0.288009
ENSG00000284671	ENSG00000284671.1	RRN3 RNA polymerase I transcription factor homolog (S. cerevisiae) (RRN3) pseudogene	16	29075022	29104162		transcribed_unprocessed_pseudogene	51.378	-0.538796	-1.45276	0.320092	-1.68325	0.0923258	0.147102
ENSG00000125611	ENSG00000125611.16	coiled-coil-helix-coiled-coil-helix domain containing 5 [Source:HGNC Symbol;Acc:HGNC:17840]	2	112584240	112589275	CHCHD5	protein_coding	60.4295	-0.539387	-1.45335	0.333373	-1.61797	0.105669	0.164352
ENSG00000051382	ENSG00000051382.9	phosphatidylinositol-4,5-bisphosphate 3-kinase catalytic subunit beta [Source:HGNC Symbol;Acc:HGNC:8976]	3	138652698	138834928	PIK3CB	protein_coding	250.833	-0.539481	-1.45345	0.155051	-3.47938	0.000502571	0.00160458
ENSG00000258728	ENSG00000258728.2	novel protein (GALT-IL11RA readthrough)	9	34646631	34661886		protein_coding	168.771	-0.540014	-1.45399	0.210361	-2.56708	0.010256	0.023109
ENSG00000153714	ENSG00000153714.6	leucine rich adaptor protein 1 like [Source:HGNC Symbol;Acc:HGNC:31452]	9	12775020	12823060	LURAP1L	protein_coding	79.337	-0.540226	-1.4542	0.26886	-2.00932	0.0445029	0.0804465
ENSG00000187607	ENSG00000187607.16	zinc finger protein 286A [Source:HGNC Symbol;Acc:HGNC:13501]	17	15699577	15720787	ZNF286A	protein_coding	350.49	-0.540284	-1.45426	0.124705	-4.33249	1.47433e-05	6.61924e-05
ENSG00000252010	ENSG00000252010.1	small Cajal body-specific RNA 5 [Source:HGNC Symbol;Acc:HGNC:32561]	2	233275727	233276002	SCARNA5	scaRNA	540.009	-0.540325	-1.4543	0.112207	-4.81545	1.46868e-06	8.0162e-06
ENSG00000235641	ENSG00000235641.5	long intergenic non-protein coding RNA 484 [Source:HGNC Symbol;Acc:HGNC:27862]	9	91159573	91166272	LINC00484	lncRNA	4.81287	-0.540338	-1.45431	0.555629	-0.97248	0.330812	0.415037
ENSG00000162999	ENSG00000162999.13	dual specificity phosphatase 19 [Source:HGNC Symbol;Acc:HGNC:18894]	2	183078559	183100008	DUSP19	protein_coding	80.9261	-0.540382	-1.45436	0.263217	-2.05299	0.0400734	0.0735734
ENSG00000120913	ENSG00000120913.24	PDZ and LIM domain 2 [Source:HGNC Symbol;Acc:HGNC:13992]	8	22578279	22598025	PDLIM2	protein_coding	94.7507	-0.540464	-1.45444	0.252956	-2.13659	0.0326311	0.0618269
ENSG00000112031	ENSG00000112031.16	mitochondrial translation release factor 1 like [Source:HGNC Symbol;Acc:HGNC:21051]	6	152987362	153002709	MTRF1L	protein_coding	97.8566	-0.540467	-1.45444	0.235933	-2.29076	0.0219772	0.044336
ENSG00000115216	ENSG00000115216.14	nuclear receptor binding protein 1 [Source:HGNC Symbol;Acc:HGNC:7993]	2	27427790	27442259	NRBP1	protein_coding	541.13	-0.540478	-1.45445	0.0995603	-5.42865	5.67835e-08	3.99664e-07
ENSG00000144366	ENSG00000144366.16	GULP PTB domain containing engulfment adaptor 1 [Source:HGNC Symbol;Acc:HGNC:18649]	2	188291669	188595931	GULP1	protein_coding	322.068	-0.540489	-1.45446	0.165802	-3.25983	0.00111477	0.0032889
ENSG00000225793	ENSG00000225793.4	TMEM30A divergent transcript [Source:HGNC Symbol;Acc:HGNC:48985]	6	75284992	75317525	TMEM30A-DT	lncRNA	49.2314	-0.540635	-1.45461	0.325461	-1.66114	0.0966859	0.152965
ENSG00000060491	ENSG00000060491.17	opioid growth factor receptor [Source:HGNC Symbol;Acc:HGNC:15768]	20	62804835	62814000	OGFR	protein_coding	307.075	-0.540775	-1.45475	0.146997	-3.67881	0.000234322	0.000810678
ENSG00000262803	ENSG00000262803.1	transmembrane protein 192 (TMEM192) pseudogene	6	70693839	70694619		processed_pseudogene	9.10329	-0.541113	-1.45509	0.534512	-1.01235	0.311371	0.394859
ENSG00000183161	ENSG00000183161.6	FA complementation group F [Source:HGNC Symbol;Acc:HGNC:3587]	11	22622533	22625823	FANCF	protein_coding	137.139	-0.541126	-1.45511	0.204062	-2.65177	0.00800712	0.0186566
ENSG00000138613	ENSG00000138613.14	aph-1 homolog B, gamma-secretase subunit [Source:HGNC Symbol;Acc:HGNC:24080]	15	63276018	63309126	APH1B	protein_coding	275.938	-0.541224	-1.45521	0.151261	-3.57808	0.000346131	0.0011453
ENSG00000276030	ENSG00000276030.1	novel transcript	19	24146701	24147081		lncRNA	11.502	-0.541268	-1.45525	0.548962	-0.985984	0.324141	0.40824
ENSG00000136936	ENSG00000136936.11	XPA, DNA damage recognition and repair factor [Source:HGNC Symbol;Acc:HGNC:12814]	9	97674909	97697340	XPA	protein_coding	82.1132	-0.541398	-1.45538	0.291526	-1.85712	0.0632946	0.107943
ENSG00000102738	ENSG00000102738.8	mitochondrial ribosomal protein S31 [Source:HGNC Symbol;Acc:HGNC:16632]	13	40729128	40771190	MRPS31	protein_coding	94.9939	-0.541409	-1.45539	0.235017	-2.3037	0.0212396	0.0430585
ENSG00000133997	ENSG00000133997.12	mediator complex subunit 6 [Source:HGNC Symbol;Acc:HGNC:19970]	14	70581257	70600690	MED6	protein_coding	349.046	-0.541532	-1.45552	0.121504	-4.4569	8.31515e-06	3.91952e-05
ENSG00000157483	ENSG00000157483.9	myosin IE [Source:HGNC Symbol;Acc:HGNC:7599]	15	59132434	59372871	MYO1E	protein_coding	413.157	-0.541673	-1.45566	0.115592	-4.68607	2.78498e-06	1.44698e-05
ENSG00000265222	ENSG00000265222.1	novel transcript, sense intronic MYO1D	17	32509954	32523424		lncRNA	8.14363	-0.541785	-1.45577	0.556896	-0.972866	0.33062	0.41488
ENSG00000251322	ENSG00000251322.11	SH3 and multiple ankyrin repeat domains 3 [Source:HGNC Symbol;Acc:HGNC:14294]	22	50674415	50733212	SHANK3	protein_coding	332.631	-0.541874	-1.45586	0.131579	-4.11825	3.81758e-05	0.000157028
ENSG00000241127	ENSG00000241127.8	YAE1 maturation factor of ABCE1 [Source:HGNC Symbol;Acc:HGNC:24857]	7	39566385	39610320	YAE1	protein_coding	111.917	-0.542152	-1.45614	0.224902	-2.41061	0.0159257	0.0337167
ENSG00000230869	ENSG00000230869.1	ArfGAP with GTPase domain, ankyrin repeat and PH domain 10, pseudogene [Source:HGNC Symbol;Acc:HGNC:23659]	10	45678692	45700532	AGAP10P	unprocessed_pseudogene	94.1599	-0.542338	-1.45633	0.24951	-2.17361	0.0297343	0.0572056
ENSG00000132694	ENSG00000132694.19	Rho guanine nucleotide exchange factor 11 [Source:HGNC Symbol;Acc:HGNC:14580]	1	156934840	157045742	ARHGEF11	protein_coding	612.861	-0.542343	-1.45634	0.102885	-5.27135	1.35426e-07	8.91802e-07
ENSG00000137948	ENSG00000137948.19	bromodomain testis associated [Source:HGNC Symbol;Acc:HGNC:1105]	1	91949343	92014426	BRDT	protein_coding	56.1934	-0.542355	-1.45635	0.320566	-1.69186	0.0906719	0.14525
ENSG00000272668	ENSG00000272668.2	novel transcript, antisense to VSIG8	1	159854870	159867685		lncRNA	256.939	-0.54241	-1.4564	0.150059	-3.61463	0.000300774	0.00101338
ENSG00000260871	ENSG00000260871.1	novel transcript, overlapping CETN3	5	90388468	90389363		lncRNA	8.38427	-0.542445	-1.45644	0.540829	-1.00299	0.315867	0.399569
ENSG00000196456	ENSG00000196456.13	zinc finger protein 775 [Source:HGNC Symbol;Acc:HGNC:28501]	7	150368790	150398630	ZNF775	protein_coding	32.2229	-0.542546	-1.45654	0.392585	-1.38198	0.166977	0.237182
ENSG00000164597	ENSG00000164597.15	component of oligomeric golgi complex 5 [Source:HGNC Symbol;Acc:HGNC:14857]	7	107201372	107564261	COG5	protein_coding	798.644	-0.542871	-1.45687	0.086032	-6.31011	2.78831e-10	2.68596e-09
ENSG00000164379	ENSG00000164379.7	forkhead box Q1 [Source:HGNC Symbol;Acc:HGNC:20951]	6	1312098	1314758	FOXQ1	protein_coding	11.131	-0.543143	-1.45714	0.530783	-1.02329	0.306173	0.389236
ENSG00000082196	ENSG00000082196.21	C1q and TNF related 3 [Source:HGNC Symbol;Acc:HGNC:14326]	5	34017858	34043213	C1QTNF3	protein_coding	62.9921	-0.543222	-1.45722	0.337247	-1.61075	0.107233	0.166384
ENSG00000138356	ENSG00000138356.14	aldehyde oxidase 1 [Source:HGNC Symbol;Acc:HGNC:553]	2	200586014	200677064	AOX1	protein_coding	475.753	-0.543268	-1.45727	0.115353	-4.7096	2.48201e-06	1.30215e-05
ENSG00000151665	ENSG00000151665.13	phosphatidylinositol glycan anchor biosynthesis class F [Source:HGNC Symbol;Acc:HGNC:8962]	2	46580937	46617055	PIGF	protein_coding	149.025	-0.543276	-1.45728	0.191418	-2.83816	0.00453741	0.0113789
ENSG00000289560	ENSG00000289560.1	novel transcript	11	66311859	66313392		lncRNA	6.26233	-0.54329	-1.45729	0.556046	-0.97706	0.32854	0.412563
ENSG00000175198	ENSG00000175198.17	propionyl-CoA carboxylase subunit alpha [Source:HGNC Symbol;Acc:HGNC:8653]	13	100089015	100530437	PCCA	protein_coding	460.121	-0.543406	-1.45741	0.111962	-4.85349	1.21306e-06	6.746e-06
ENSG00000265681	ENSG00000265681.8	ribosomal protein L17 [Source:HGNC Symbol;Acc:HGNC:10307]	18	49488453	49492508	RPL17	protein_coding	1146.56	-0.543541	-1.45755	0.0668164	-8.13484	4.1248e-16	7.10344e-15
ENSG00000073464	ENSG00000073464.13	chloride voltage-gated channel 4 [Source:HGNC Symbol;Acc:HGNC:2022]	X	10156975	10237660	CLCN4	protein_coding	83.6889	-0.543586	-1.45759	0.269765	-2.01503	0.0439011	0.0794399
ENSG00000244490	ENSG00000244490.1	RWD domain containing 4 pseudogene 1 [Source:HGNC Symbol;Acc:HGNC:23753]	7	105301522	105302086	RWDD4P1	processed_pseudogene	6.96048	-0.543705	-1.45771	0.551985	-0.984999	0.324625	0.408756
ENSG00000126602	ENSG00000126602.11	TNF receptor associated protein 1 [Source:HGNC Symbol;Acc:HGNC:16264]	16	3651639	3717553	TRAP1	protein_coding	269.145	-0.543721	-1.45773	0.149456	-3.63799	0.000274778	0.000934827
ENSG00000259343	ENSG00000259343.8	TMC3 antisense RNA 1 [Source:HGNC Symbol;Acc:HGNC:51424]	15	81324338	81518200	TMC3-AS1	lncRNA	160.261	-0.543902	-1.45791	0.182352	-2.98271	0.00285707	0.00760176
ENSG00000277233	ENSG00000277233.1	Metazoan signal recognition particle RNA [Source:RFAM;Acc:RF00017]	13	48429269	48429554	Metazoa_SRP	misc_RNA	10.4168	-0.543956	-1.45797	0.535063	-1.01662	0.309334	0.39275
ENSG00000088035	ENSG00000088035.18	ALG6 alpha-1,3-glucosyltransferase [Source:HGNC Symbol;Acc:HGNC:23157]	1	63367575	63438553	ALG6	protein_coding	101.152	-0.543962	-1.45797	0.241106	-2.25611	0.0240635	0.0478889
ENSG00000115295	ENSG00000115295.21	CAP-Gly domain containing linker protein family member 4 [Source:HGNC Symbol;Acc:HGNC:26108]	2	29097705	29199777	CLIP4	protein_coding	1749.58	-0.544209	-1.45822	0.0636866	-8.54511	1.28411e-17	2.54222e-16
ENSG00000259664	ENSG00000259664.3	long intergenic non-protein coding RNA 2254 [Source:HGNC Symbol;Acc:HGNC:53152]	15	97339693	97523442	LINC02254	lncRNA	12.4341	-0.544612	-1.45863	0.531751	-1.02419	0.305747	0.388774
ENSG00000132256	ENSG00000132256.20	tripartite motif containing 5 [Source:HGNC Symbol;Acc:HGNC:16276]	11	5663195	5938619	TRIM5	protein_coding	197.526	-0.544853	-1.45887	0.162824	-3.34627	0.000819056	0.00248915
ENSG00000116791	ENSG00000116791.14	crystallin zeta [Source:HGNC Symbol;Acc:HGNC:2419]	1	74705482	74733408	CRYZ	protein_coding	298.846	-0.545036	-1.45906	0.138949	-3.92257	8.761e-05	0.000332528
ENSG00000274286	ENSG00000274286.2	adrenoceptor alpha 2B [Source:HGNC Symbol;Acc:HGNC:282]	2	96112876	96116571	ADRA2B	protein_coding	15.3835	-0.545098	-1.45912	0.484265	-1.12562	0.260326	0.338925
ENSG00000151806	ENSG00000151806.14	GTP binding elongation factor GUF1 [Source:HGNC Symbol;Acc:HGNC:25799]	4	44678420	44700928	GUF1	protein_coding	273.542	-0.545522	-1.45955	0.149496	-3.64906	0.000263197	0.000899853
ENSG00000226259	ENSG00000226259.10	general transcription factor IIH subunit 2B (pseudogene) [Source:HGNC Symbol;Acc:HGNC:31393]	5	70415352	70448015	GTF2H2B	transcribed_unprocessed_pseudogene	185.985	-0.546161	-1.46019	0.176955	-3.08644	0.00202567	0.00560478
ENSG00000078246	ENSG00000078246.17	TUB like protein 3 [Source:HGNC Symbol;Acc:HGNC:12425]	12	2877223	2941138	TULP3	protein_coding	330.965	-0.546277	-1.46031	0.128443	-4.25307	2.10861e-05	9.15149e-05
ENSG00000177350	ENSG00000177350.6	ribosomal protein L13a pseudogene 3 [Source:HGNC Symbol;Acc:HGNC:23539]	14	55766177	55767717	RPL13AP3	transcribed_processed_pseudogene	5.37785	-0.546351	-1.46039	0.554773	-0.984819	0.324713	0.408836
ENSG00000236187	ENSG00000236187.1	gap junction protein alpha 6, pseudogene [Source:HGNC Symbol;Acc:HGNC:32542]	X	18535079	18536120	GJA6P	processed_pseudogene	12.7073	-0.546442	-1.46048	0.545691	-1.00138	0.316645	0.400389
ENSG00000153779	ENSG00000153779.11	TGFB induced factor homeobox 2 like X-linked [Source:HGNC Symbol;Acc:HGNC:18570]	X	89921908	89922883	TGIF2LX	protein_coding	1.6582	-0.546465	-1.4605	0.396968	-1.3766	0.168637	0.238789
ENSG00000176679	ENSG00000176679.9	TGFB induced factor homeobox 2 like Y-linked [Source:HGNC Symbol;Acc:HGNC:18569]	Y	3579067	3580041	TGIF2LY	protein_coding	1.6582	-0.546465	-1.4605	0.396968	-1.3766	0.168637	0.238789
ENSG00000200575	ENSG00000200575.1	RNA, U6 small nuclear 414, pseudogene [Source:HGNC Symbol;Acc:HGNC:47377]	1	61816419	61816522	RNU6-414P	snRNA	1.6582	-0.546465	-1.4605	0.396968	-1.3766	0.168637	0.238789
ENSG00000207595	ENSG00000207595.1	microRNA 181a-2 [Source:HGNC Symbol;Acc:HGNC:31549]	9	124692442	124692551	MIR181A2	miRNA	1.6582	-0.546465	-1.4605	0.396968	-1.3766	0.168637	0.238789
ENSG00000212581	ENSG00000212581.1	U8 small nucleolar RNA [Source:RFAM;Acc:RF00096]	2	185661774	185661906	U8	snoRNA	1.6582	-0.546465	-1.4605	0.396968	-1.3766	0.168637	0.238789
ENSG00000214049	ENSG00000214049.8	urothelial cancer associated 1 [Source:HGNC Symbol;Acc:HGNC:37126]	19	15828206	15836328	UCA1	lncRNA	1.6582	-0.546465	-1.4605	0.396968	-1.3766	0.168637	0.238789
ENSG00000221365	ENSG00000221365.1	microRNA 1228 [Source:HGNC Symbol;Acc:HGNC:33928]	12	57194504	57194576	MIR1228	miRNA	1.6582	-0.546465	-1.4605	0.396968	-1.3766	0.168637	0.238789
ENSG00000238082	ENSG00000238082.1	nuclear distribution C pseudogene 2 [Source:HGNC Symbol;Acc:HGNC:8047]	2	178454716	178455428	NUDCP2	processed_pseudogene	1.6582	-0.546465	-1.4605	0.396968	-1.3766	0.168637	0.238789
ENSG00000239265	ENSG00000239265.5	CLRN1 antisense RNA 1 [Source:HGNC Symbol;Acc:HGNC:30895]	3	150852484	151080726	CLRN1-AS1	lncRNA	1.6582	-0.546465	-1.4605	0.396968	-1.3766	0.168637	0.238789
ENSG00000239528	ENSG00000239528.1	ribosomal protein S14 pseudogene 8 [Source:HGNC Symbol;Acc:HGNC:37027]	5	116562562	116562930	RPS14P8	processed_pseudogene	1.6582	-0.546465	-1.4605	0.396968	-1.3766	0.168637	0.238789
ENSG00000241738	ENSG00000241738.1	zinc finger protein 90 pseudogene 1 [Source:HGNC Symbol;Acc:HGNC:12888]	3	101357292	101359242	ZNF90P1	processed_pseudogene	1.6582	-0.546465	-1.4605	0.396968	-1.3766	0.168637	0.238789
ENSG00000248136	ENSG00000248136.1	MT-ND6 pseudogene 8 [Source:HGNC Symbol;Acc:HGNC:39471]	2	130282085	130282606	MTND6P8	unprocessed_pseudogene	1.6582	-0.546465	-1.4605	0.396968	-1.3766	0.168637	0.238789
ENSG00000254482	ENSG00000254482.1	chaperonin containing TCP1, subunit 6A (zeta 1) (CCT6A) pseudogene	11	109637468	109638128		processed_pseudogene	1.6582	-0.546465	-1.4605	0.396968	-1.3766	0.168637	0.238789
ENSG00000261047	ENSG00000261047.1	uracil-DNA glycosylase (UNG) pseudogene	16	51244054	51244123		processed_pseudogene	1.6582	-0.546465	-1.4605	0.396968	-1.3766	0.168637	0.238789
ENSG00000263584	ENSG00000263584.1	microRNA 4480 [Source:HGNC Symbol;Acc:HGNC:41716]	10	12578753	12578823	MIR4480	miRNA	1.6582	-0.546465	-1.4605	0.396968	-1.3766	0.168637	0.238789
ENSG00000265333	ENSG00000265333.1	microRNA 3137 [Source:HGNC Symbol;Acc:HGNC:38263]	3	195134506	195134580	MIR3137	miRNA	1.6582	-0.546465	-1.4605	0.396968	-1.3766	0.168637	0.238789
ENSG00000271164	ENSG00000271164.1	CFAP97 pseudogene 1 [Source:HGNC Symbol;Acc:HGNC:54528]	1	35873270	35873752	CFAP97P1	processed_pseudogene	1.6582	-0.546465	-1.4605	0.396968	-1.3766	0.168637	0.238789
ENSG00000272021	ENSG00000272021.1	novel transcript	5	95849309	95849855		lncRNA	1.6582	-0.546465	-1.4605	0.396968	-1.3766	0.168637	0.238789
ENSG00000276470	ENSG00000276470.1		1	11843812	11843984		misc_RNA	1.6582	-0.546465	-1.4605	0.396968	-1.3766	0.168637	0.238789
ENSG00000277156	ENSG00000277156.1	TOMM40 pseudogene 1 [Source:HGNC Symbol;Acc:HGNC:54623]	14	19267115	19268164	TOMM40P1	processed_pseudogene	1.6582	-0.546465	-1.4605	0.396968	-1.3766	0.168637	0.238789
ENSG00000284547	ENSG00000284547.1	microRNA 2861 [Source:HGNC Symbol;Acc:HGNC:38221]	9	127785918	127786007	MIR2861	miRNA	1.6582	-0.546465	-1.4605	0.396968	-1.3766	0.168637	0.238789
ENSG00000289405	ENSG00000289405.1	novel transcript	8	134715820	134799296		lncRNA	1.6582	-0.546465	-1.4605	0.396968	-1.3766	0.168637	0.238789
ENSG00000277840	ENSG00000277840.1	novel transcript, sense intronic to FBXW8	12	117002463	117003152		lncRNA	20.1819	-0.546859	-1.4609	0.458097	-1.19376	0.232571	0.308719
ENSG00000281195	ENSG00000281195.1	novel transcript	2	71373938	71376320		lncRNA	515.197	-0.547042	-1.46109	0.109699	-4.98673	6.14088e-07	3.61227e-06
ENSG00000178177	ENSG00000178177.17	ligand dependent nuclear receptor corepressor like [Source:HGNC Symbol;Acc:HGNC:30776]	4	17841187	18021876	LCORL	protein_coding	479.803	-0.547184	-1.46123	0.103762	-5.27348	1.33861e-07	8.81963e-07
ENSG00000157823	ENSG00000157823.17	adaptor related protein complex 3 subunit sigma 2 [Source:HGNC Symbol;Acc:HGNC:571]	15	89830599	89894638	AP3S2	protein_coding	398.493	-0.547202	-1.46125	0.13524	-4.04615	5.2067e-05	0.000207422
ENSG00000273151	ENSG00000273151.1	novel transcript, antisense to GET4	7	879790	886547		lncRNA	14.6749	-0.547469	-1.46152	0.489976	-1.11734	0.26385	0.342882
ENSG00000249715	ENSG00000249715.13	fer-1 like family member 5 [Source:HGNC Symbol;Acc:HGNC:19044]	2	96642737	96704887	FER1L5	protein_coding	38.4146	-0.547617	-1.46167	0.37022	-1.47917	0.139095	0.205811
ENSG00000163527	ENSG00000163527.10	STT3 oligosaccharyltransferase complex catalytic subunit B [Source:HGNC Symbol;Acc:HGNC:30611]	3	31532638	31637616	STT3B	protein_coding	1166.76	-0.54773	-1.46178	0.0675134	-8.1129	4.94243e-16	8.46439e-15
ENSG00000252652	ENSG00000252652.1	Y RNA [Source:RFAM;Acc:RF00019]	11	43331261	43331356	Y_RNA	misc_RNA	5.53288	-0.548081	-1.46214	0.557536	-0.983042	0.325587	0.409853
ENSG00000227541	ENSG00000227541.1	SFR1 pseudogene 1 [Source:HGNC Symbol;Acc:HGNC:51531]	X	120202061	120202748	SFR1P1	processed_pseudogene	37.7223	-0.548116	-1.46218	0.370004	-1.48138	0.138505	0.205073
ENSG00000177595	ENSG00000177595.19	p53-induced death domain protein 1 [Source:HGNC Symbol;Acc:HGNC:16491]	11	799179	809753	PIDD1	protein_coding	105.01	-0.548308	-1.46237	0.246091	-2.22807	0.0258759	0.0509225
ENSG00000167182	ENSG00000167182.16	Sp2 transcription factor [Source:HGNC Symbol;Acc:HGNC:11207]	17	47896150	47928957	SP2	protein_coding	150.979	-0.548488	-1.46255	0.217683	-2.51966	0.0117468	0.0259794
ENSG00000178464	ENSG00000178464.6	ribosomal protein L10 pseudogene 16 [Source:HGNC Symbol;Acc:HGNC:36882]	19	12643275	12643919	RPL10P16	processed_pseudogene	72.9996	-0.548506	-1.46257	0.266446	-2.05861	0.0395321	0.0727631
ENSG00000238795	ENSG00000238795.1	small Cajal body-specific RNA 12 [Source:HGNC Symbol;Acc:HGNC:32569]	12	6967337	6967606	SCARNA12	snoRNA	35.5944	-0.548555	-1.46262	0.411564	-1.33285	0.18258	0.254896
ENSG00000283312	ENSG00000283312.1	GTF2I repeat domain containing 2(GTF2IRD2) pseudogene	2	231493708	231495299		processed_pseudogene	25.2359	-0.54856	-1.46263	0.415997	-1.31866	0.187282	0.259849
ENSG00000126351	ENSG00000126351.13	thyroid hormone receptor alpha [Source:HGNC Symbol;Acc:HGNC:11796]	17	40058290	40093867	THRA	protein_coding	553.652	-0.548616	-1.46268	0.103417	-5.3049	1.12733e-07	7.52781e-07
ENSG00000217027	ENSG00000217027.1	tumor protein, translationally-controlled 1 pseudogene 4 [Source:HGNC Symbol;Acc:HGNC:49298]	6	144200447	144200965	TPT1P4	processed_pseudogene	11.0608	-0.548797	-1.46286	0.526501	-1.04235	0.297251	0.379472
ENSG00000153814	ENSG00000153814.13	JAZF zinc finger 1 [Source:HGNC Symbol;Acc:HGNC:28917]	7	27830573	28180795	JAZF1	protein_coding	484.812	-0.548845	-1.46291	0.110307	-4.9756	6.5045e-07	3.79013e-06
ENSG00000143603	ENSG00000143603.19	potassium calcium-activated channel subfamily N member 3 [Source:HGNC Symbol;Acc:HGNC:6292]	1	154697455	154870281	KCNN3	protein_coding	334.729	-0.54906	-1.46313	0.131289	-4.18208	2.88857e-05	0.000121467
ENSG00000162654	ENSG00000162654.9	guanylate binding protein 4 [Source:HGNC Symbol;Acc:HGNC:20480]	1	89181144	89198942	GBP4	protein_coding	684.739	-0.549226	-1.4633	0.088464	-6.20847	5.35013e-10	4.99999e-09
ENSG00000253982	ENSG00000253982.3	CLN8 antisense RNA 1 [Source:HGNC Symbol;Acc:HGNC:55523]	8	1761054	1764508	CLN8-AS1	lncRNA	52.5478	-0.549699	-1.46378	0.341913	-1.60772	0.107897	0.167259
ENSG00000256338	ENSG00000256338.2	ribosomal protein L41 pseudogene 2 [Source:HGNC Symbol;Acc:HGNC:10357]	15	28315651	28316059	RPL41P2	processed_pseudogene	24.3905	-0.549958	-1.46404	0.44026	-1.24917	0.211604	0.286982
ENSG00000197566	ENSG00000197566.10	zinc finger protein 624 [Source:HGNC Symbol;Acc:HGNC:29254]	17	16620734	16653856	ZNF624	protein_coding	103.506	-0.550176	-1.46426	0.252196	-2.18154	0.0291436	0.0563759
ENSG00000139977	ENSG00000139977.14	N-alpha-acetyltransferase 30, NatC catalytic subunit [Source:HGNC Symbol;Acc:HGNC:19844]	14	57390544	57415906	NAA30	protein_coding	541.204	-0.550331	-1.46442	0.0980291	-5.61395	1.97756e-08	1.48976e-07
ENSG00000130307	ENSG00000130307.12	USH1 protein network component harmonin binding protein 1 [Source:HGNC Symbol;Acc:HGNC:24058]	19	17249171	17282786	USHBP1	protein_coding	32.9076	-0.551045	-1.46515	0.376834	-1.4623	0.143659	0.211352
ENSG00000288719	ENSG00000288719.1	novel transcript, sense intronic to TCF20	22	42183827	42207600		lncRNA	57.5108	-0.551121	-1.46522	0.304911	-1.80748	0.0706871	0.118556
ENSG00000199075	ENSG00000199075.1	microRNA 26a-1 [Source:HGNC Symbol;Acc:HGNC:31610]	3	37969404	37969480	MIR26A1	miRNA	1.67907	-0.551493	-1.4656	0.398284	-1.38467	0.166153	0.236187
ENSG00000200360	ENSG00000200360.1	RNA, U6 small nuclear 792, pseudogene [Source:HGNC Symbol;Acc:HGNC:47755]	1	111490317	111490423	RNU6-792P	snRNA	1.67907	-0.551493	-1.4656	0.398284	-1.38467	0.166153	0.236187
ENSG00000206685	ENSG00000206685.1	RNA, U6 small nuclear 1189, pseudogene [Source:HGNC Symbol;Acc:HGNC:48152]	X	47087506	47087612	RNU6-1189P	snRNA	1.67907	-0.551493	-1.4656	0.398284	-1.38467	0.166153	0.236187
ENSG00000207497	ENSG00000207497.1	Y RNA [Source:RFAM;Acc:RF00019]	4	185709873	185709967	Y_RNA	misc_RNA	1.67907	-0.551493	-1.4656	0.398284	-1.38467	0.166153	0.236187
ENSG00000221410	ENSG00000221410.1	microRNA 1238 [Source:HGNC Symbol;Acc:HGNC:33933]	19	10552122	10552204	MIR1238	miRNA	1.67907	-0.551493	-1.4656	0.398284	-1.38467	0.166153	0.236187
ENSG00000230756	ENSG00000230756.1	ras homolog family member Q pseudogene 3 [Source:HGNC Symbol;Acc:HGNC:37837]	2	130212870	130213490	RHOQP3	processed_pseudogene	1.67907	-0.551493	-1.4656	0.398284	-1.38467	0.166153	0.236187
ENSG00000231943	ENSG00000231943.10	PGM5P4 antisense RNA 1 [Source:HGNC Symbol;Acc:HGNC:51195]	2	113526836	113542738	PGM5P4-AS1	lncRNA	1.67907	-0.551493	-1.4656	0.398284	-1.38467	0.166153	0.236187
ENSG00000249141	ENSG00000249141.1	novel protein	6	166858094	166956124		protein_coding	1.67907	-0.551493	-1.4656	0.398284	-1.38467	0.166153	0.236187
ENSG00000265110	ENSG00000265110.1	microRNA 4731 [Source:HGNC Symbol;Acc:HGNC:41597]	17	15251627	15251696	MIR4731	miRNA	1.67907	-0.551493	-1.4656	0.398284	-1.38467	0.166153	0.236187
ENSG00000266594	ENSG00000266594.1	microRNA 4766 [Source:HGNC Symbol;Acc:HGNC:41680]	22	40813883	40813958	MIR4766	miRNA	1.67907	-0.551493	-1.4656	0.398284	-1.38467	0.166153	0.236187
ENSG00000269376	ENSG00000269376.1	novel transcript	13	113009671	113010319		lncRNA	1.67907	-0.551493	-1.4656	0.398284	-1.38467	0.166153	0.236187
ENSG00000270947	ENSG00000270947.1	novel transcript	19	22455988	22456459		lncRNA	1.67907	-0.551493	-1.4656	0.398284	-1.38467	0.166153	0.236187
ENSG00000273712	ENSG00000273712.1	zinc finger and SCAN domain containing 16 (ZSCAN16) pseudogene	6	28315613	28315883		processed_pseudogene	1.67907	-0.551493	-1.4656	0.398284	-1.38467	0.166153	0.236187
ENSG00000275091	ENSG00000275091.1	novel transcript, antisense to RFX1	19	14006422	14006773		lncRNA	1.67907	-0.551493	-1.4656	0.398284	-1.38467	0.166153	0.236187
ENSG00000277385	ENSG00000277385.1	Metazoan signal recognition particle RNA [Source:RFAM;Acc:RF00017]	22	38281028	38281289	Metazoa_SRP	misc_RNA	1.67907	-0.551493	-1.4656	0.398284	-1.38467	0.166153	0.236187
ENSG00000278487	ENSG00000278487.1	eukaryotic translation elongation factor 1 beta 2 (EEF1B2) pseudogene	5	43143362	43143514		processed_pseudogene	1.67907	-0.551493	-1.4656	0.398284	-1.38467	0.166153	0.236187
ENSG00000143494	ENSG00000143494.16	vasohibin 2 [Source:HGNC Symbol;Acc:HGNC:25723]	1	212950520	212992037	VASH2	protein_coding	46.188	-0.551574	-1.46568	0.336054	-1.64133	0.10073	0.157739
ENSG00000165194	ENSG00000165194.15	protocadherin 19 [Source:HGNC Symbol;Acc:HGNC:14270]	X	100291644	100410273	PCDH19	protein_coding	37.1124	-0.551819	-1.46593	0.371237	-1.48643	0.137165	0.203368
ENSG00000261379	ENSG00000261379.1	novel transcript	2	226804036	226805061		lncRNA	4.10527	-0.551888	-1.466	0.551289	-1.00109	0.316785	0.400525
ENSG00000230547	ENSG00000230547.1	high mobility group box 1 pseudogene 11 [Source:HGNC Symbol;Acc:HGNC:13316]	1	171270954	171271590	HMGB1P11	processed_pseudogene	3.48068	-0.552448	-1.46657	0.487144	-1.13406	0.256771	0.334808
ENSG00000121406	ENSG00000121406.9	zinc finger protein 549 [Source:HGNC Symbol;Acc:HGNC:26632]	19	57527325	57557542	ZNF549	protein_coding	150.122	-0.552526	-1.46665	0.219414	-2.5182	0.0117958	0.0260728
ENSG00000129534	ENSG00000129534.14	MIS18 binding protein 1 [Source:HGNC Symbol;Acc:HGNC:20190]	14	45203190	45253540	MIS18BP1	protein_coding	414.049	-0.552566	-1.46669	0.113505	-4.86819	1.12623e-06	6.28572e-06
ENSG00000260423	ENSG00000260423.2	long intergenic non-protein coding RNA 2367 [Source:HGNC Symbol;Acc:HGNC:53290]	12	9347056	9400387	LINC02367	lncRNA	25.5467	-0.552692	-1.46682	0.446972	-1.23653	0.216263	0.291258
ENSG00000275143	ENSG00000275143.1	small Cajal body-specific RNA 16 [Source:HGNC Symbol;Acc:HGNC:32573]	17	77089307	77089493	SCARNA16	scaRNA	39.3805	-0.552865	-1.467	0.468862	-1.17916	0.238334	0.315049
ENSG00000261526	ENSG00000261526.2	novel transcript	19	1874871	1876169		lncRNA	27.9182	-0.552958	-1.46709	0.407563	-1.35674	0.174863	0.245955
ENSG00000213542	ENSG00000213542.3	ribosomal protein L7a (RPL7A) pseudogene	7	77115399	77116192		processed_pseudogene	16.4487	-0.553124	-1.46726	0.521732	-1.06017	0.289068	0.370574
ENSG00000202078	ENSG00000202078.1	Y RNA [Source:RFAM;Acc:RF00019]	1	160326104	160326216	Y_RNA	misc_RNA	12.4208	-0.553603	-1.46775	0.526463	-1.05155	0.293005	0.375
ENSG00000281831	ENSG00000281831.1	HLA complex P5B [Source:NCBI gene (formerly Entrezgene);Acc:352990]	6	29871895	29873783	HCP5B	lncRNA	14.6635	-0.55381	-1.46796	0.486053	-1.1394	0.254536	0.332401
ENSG00000169330	ENSG00000169330.9	membrane integral NOTCH2 associated receptor 1 [Source:HGNC Symbol;Acc:HGNC:29172]	15	79432336	79472304	MINAR1	protein_coding	46.1303	-0.55395	-1.4681	0.434825	-1.27396	0.202677	0.276909
ENSG00000260007	ENSG00000260007.3	novel protein	15	68184032	68229718		protein_coding	49.5218	-0.554071	-1.46822	0.33622	-1.64794	0.0993643	0.156125
ENSG00000232677	ENSG00000232677.10	long intergenic non-protein coding RNA 665 [Source:HGNC Symbol;Acc:HGNC:44323]	19	36259540	36331770	LINC00665	lncRNA	415.33	-0.554198	-1.46835	0.120569	-4.59652	4.29602e-06	2.15646e-05
ENSG00000273489	ENSG00000273489.1	novel transcript, antisense to MKLN1	7	131493964	131497694		lncRNA	2.68049	-0.554498	-1.46866	0.514802	-1.07711	0.281431	0.362132
ENSG00000279800	ENSG00000279800.2	BCL2 associated transcription factor 1 pseudogene 2 [Source:HGNC Symbol;Acc:HGNC:51807]	16	34266041	34268649	BCLAF1P2	processed_pseudogene	99.5212	-0.554603	-1.46876	0.233356	-2.37664	0.0174713	0.036431
ENSG00000138802	ENSG00000138802.11	SEC24 homolog B, COPII coat complex component [Source:HGNC Symbol;Acc:HGNC:10704]	4	109433772	109540896	SEC24B	protein_coding	654.613	-0.554969	-1.46914	0.0897813	-6.18134	6.35595e-10	5.87125e-09
ENSG00000242419	ENSG00000242419.6	protocadherin gamma subfamily C, 4 [Source:HGNC Symbol;Acc:HGNC:8717]	5	141484997	141512975	PCDHGC4	protein_coding	74.201	-0.555018	-1.46919	0.279964	-1.98247	0.0474272	0.0850802
ENSG00000134508	ENSG00000134508.13	Cdk5 and Abl enzyme substrate 1 [Source:HGNC Symbol;Acc:HGNC:25097]	18	23134564	23260470	CABLES1	protein_coding	140.951	-0.555187	-1.46936	0.195055	-2.84631	0.00442294	0.011137
ENSG00000226067	ENSG00000226067.7	long intergenic non-protein coding RNA 623 [Source:HGNC Symbol;Acc:HGNC:44252]	1	120913184	121009291	LINC00623	lncRNA	31.329	-0.555661	-1.46984	0.39936	-1.39138	0.164111	0.234483
ENSG00000175106	ENSG00000175106.17	trans-golgi network vesicle protein 23 homolog C [Source:HGNC Symbol;Acc:HGNC:30453]	17	15502264	15563595	TVP23C	protein_coding	652.242	-0.555766	-1.46995	0.0914199	-6.07926	1.20737e-09	1.07983e-08
ENSG00000213326	ENSG00000213326.4	ribosomal protein S7 pseudogene 11 [Source:HGNC Symbol;Acc:HGNC:35841]	17	46721582	46722167	RPS7P11	processed_pseudogene	60.8189	-0.555856	-1.47004	0.317195	-1.75241	0.0797036	0.130728
ENSG00000117298	ENSG00000117298.16	endothelin converting enzyme 1 [Source:HGNC Symbol;Acc:HGNC:3146]	1	21217247	21345572	ECE1	protein_coding	913.956	-0.555968	-1.47015	0.0749223	-7.42059	1.16597e-13	1.64318e-12
ENSG00000280048	ENSG00000280048.1	TEC	15	96112628	96116051		TEC	90.8498	-0.556238	-1.47043	0.28775	-1.93306	0.0532287	0.0935813
ENSG00000279730	ENSG00000279730.2	KMT5A pseudogene 1 [Source:HGNC Symbol;Acc:HGNC:30088]	13	18297554	18298733	KMT5AP1	processed_pseudogene	3.39669	-0.556255	-1.47045	0.539593	-1.03088	0.302598	0.385324
ENSG00000287665	ENSG00000287665.1	novel transcript, sense intronic to FOXK1	7	4725440	4728721		lncRNA	60.1235	-0.556409	-1.4706	0.305162	-1.82332	0.0682547	0.115038
ENSG00000143013	ENSG00000143013.13	LIM domain only 4 [Source:HGNC Symbol;Acc:HGNC:6644]	1	87328880	87348923	LMO4	protein_coding	394.715	-0.556534	-1.47073	0.126028	-4.41596	1.00563e-05	4.664e-05
ENSG00000199568	ENSG00000199568.1	RNA, U5A small nuclear 1 [Source:HGNC Symbol;Acc:HGNC:10211]	15	65296051	65296166	RNU5A-1	snRNA	78.4144	-0.556638	-1.47084	0.258731	-2.15141	0.0314436	0.0600182
ENSG00000181830	ENSG00000181830.9	solute carrier family 35 member C1 [Source:HGNC Symbol;Acc:HGNC:20197]	11	45804072	45813016	SLC35C1	protein_coding	47.4452	-0.556794	-1.471	0.36778	-1.51393	0.130043	0.194463
ENSG00000103740	ENSG00000103740.10	acyl-CoA synthetase bubblegum family member 1 [Source:HGNC Symbol;Acc:HGNC:29567]	15	78167468	78245688	ACSBG1	protein_coding	16.5194	-0.557	-1.47121	0.409622	-1.35979	0.173896	0.244957
ENSG00000212017	ENSG00000212017.2	microRNA 548u [Source:HGNC Symbol;Acc:HGNC:38316]	6	57390132	57390212	MIR548U	miRNA	3.38244	-0.557003	-1.47121	0.539661	-1.03213	0.302009	0.384713
ENSG00000225975	ENSG00000225975.8	ZNF567 divergent transcript [Source:HGNC Symbol;Acc:HGNC:51281]	19	36682636	36687468	ZNF567-DT	lncRNA	126.825	-0.557015	-1.47122	0.205614	-2.70903	0.00674809	0.0161007
ENSG00000127364	ENSG00000127364.4	taste 2 receptor member 4 [Source:HGNC Symbol;Acc:HGNC:14911]	7	141776674	141781691	TAS2R4	protein_coding	266.451	-0.557034	-1.47124	0.156323	-3.56336	0.000366136	0.00120473
ENSG00000163626	ENSG00000163626.17	cytochrome c oxidase assembly factor COX18 [Source:HGNC Symbol;Acc:HGNC:26801]	4	73052362	73069755	COX18	protein_coding	175.08	-0.557471	-1.47169	0.173848	-3.20666	0.00134285	0.003879
ENSG00000266964	ENSG00000266964.6	FXYD domain containing ion transport regulator 1 [Source:HGNC Symbol;Acc:HGNC:4025]	19	35138824	35143109	FXYD1	protein_coding	124.006	-0.557624	-1.47184	0.221982	-2.51202	0.0120043	0.0264533
ENSG00000245910	ENSG00000245910.9	small nucleolar RNA host gene 6 [Source:HGNC Symbol;Acc:HGNC:32965]	8	66920561	66926398	SNHG6	lncRNA	172.363	-0.557659	-1.47188	0.204743	-2.72371	0.0064554	0.0155295
ENSG00000142327	ENSG00000142327.13	arginyl aminopeptidase like 1 [Source:HGNC Symbol;Acc:HGNC:10079]	2	240565804	240581372	RNPEPL1	protein_coding	159.765	-0.557859	-1.47208	0.199026	-2.80294	0.00506386	0.0125215
ENSG00000239672	ENSG00000239672.8	NME/NM23 nucleoside diphosphate kinase 1 [Source:HGNC Symbol;Acc:HGNC:7849]	17	51153559	51162428	NME1	protein_coding	28.6362	-0.557957	-1.47218	0.396194	-1.40829	0.159044	0.228963
ENSG00000279668	ENSG00000279668.3	novel transcript	17	33827699	34079100		lncRNA	11.0712	-0.55816	-1.47239	0.522363	-1.06853	0.285282	0.366271
ENSG00000256712	ENSG00000256712.1	novel transcript	12	11166090	11171353		lncRNA	41.9602	-0.558568	-1.47281	0.351092	-1.59095	0.111622	0.171817
ENSG00000228253	ENSG00000228253.1	mitochondrially encoded ATP synthase membrane subunit 8 [Source:HGNC Symbol;Acc:HGNC:7415]	MT	8366	8572	MT-ATP8	protein_coding	566.298	-0.558597	-1.47284	0.0990473	-5.6397	1.70347e-08	1.29193e-07
ENSG00000124212	ENSG00000124212.6	prostaglandin I2 synthase [Source:HGNC Symbol;Acc:HGNC:9603]	20	49503874	49568137	PTGIS	protein_coding	972.959	-0.558626	-1.47287	0.0776673	-7.19255	6.35936e-13	8.30476e-12
ENSG00000186106	ENSG00000186106.11	ankyrin repeat domain 46 [Source:HGNC Symbol;Acc:HGNC:27229]	8	100509752	100559784	ANKRD46	protein_coding	249.452	-0.558666	-1.47291	0.153628	-3.6365	0.000276371	0.000939859
ENSG00000138134	ENSG00000138134.12	STAM binding protein like 1 [Source:HGNC Symbol;Acc:HGNC:24105]	10	88879734	88975153	STAMBPL1	protein_coding	161.803	-0.558681	-1.47292	0.195609	-2.85611	0.00428861	0.0108751
ENSG00000132394	ENSG00000132394.11	eukaryotic elongation factor, selenocysteine-tRNA specific [Source:HGNC Symbol;Acc:HGNC:24614]	3	128153481	128408646	EEFSEC	protein_coding	88.2057	-0.558974	-1.47322	0.263546	-2.12097	0.0339244	0.0640125
ENSG00000147082	ENSG00000147082.18	cyclin B3 [Source:HGNC Symbol;Acc:HGNC:18709]	X	50202713	50351914	CCNB3	protein_coding	74.8447	-0.559176	-1.47343	0.292937	-1.90886	0.0562803	0.0977999
ENSG00000154734	ENSG00000154734.16	ADAM metallopeptidase with thrombospondin type 1 motif 1 [Source:HGNC Symbol;Acc:HGNC:217]	21	26835755	26845409	ADAMTS1	protein_coding	1126.82	-0.559314	-1.47357	0.0710008	-7.87757	3.33812e-15	5.35029e-14
ENSG00000265273	ENSG00000265273.1	phosphogluconate dehydrogenase pseudogene 1 [Source:HGNC Symbol;Acc:HGNC:8892]	18	31962178	31963618	PGDP1	processed_pseudogene	11.6239	-0.559317	-1.47357	0.529055	-1.0572	0.29042	0.37208
ENSG00000188404	ENSG00000188404.10	selectin L [Source:HGNC Symbol;Acc:HGNC:10720]	1	169690665	169711702	SELL	protein_coding	36.3354	-0.559421	-1.47368	0.361797	-1.54623	0.122049	0.184977
ENSG00000279670	ENSG00000279670.1	TEC	9	21892188	21893857		TEC	21.4926	-0.56016	-1.47443	0.45216	-1.23885	0.2154	0.290285
ENSG00000084731	ENSG00000084731.15	kinesin family member 3C [Source:HGNC Symbol;Acc:HGNC:6321]	2	25926598	25982749	KIF3C	protein_coding	272.974	-0.560404	-1.47468	0.151274	-3.70457	0.000211754	0.000739316
ENSG00000261098	ENSG00000261098.1	novel transcript	11	107312132	107316271		lncRNA	172.831	-0.560426	-1.4747	0.189031	-2.96473	0.00302949	0.00796208
ENSG00000201746	ENSG00000201746.1	RNA, U6 small nuclear 828, pseudogene [Source:HGNC Symbol;Acc:HGNC:47791]	1	10163268	10163374	RNU6-828P	snRNA	3.38907	-0.560427	-1.47471	0.539755	-1.0383	0.299131	0.381498
ENSG00000279315	ENSG00000279315.1	TEC	10	112831169	112832454		TEC	17.1584	-0.560443	-1.47472	0.493498	-1.13565	0.256101	0.334163
ENSG00000176928	ENSG00000176928.7	glucosaminyl (N-acetyl) transferase 4 [Source:HGNC Symbol;Acc:HGNC:17973]	5	75025346	75052558	GCNT4	protein_coding	41.946	-0.560469	-1.47475	0.346652	-1.61681	0.10592	0.16468
ENSG00000164074	ENSG00000164074.16	abhydrolase domain containing 18 [Source:HGNC Symbol;Acc:HGNC:26111]	4	127965306	128039953	ABHD18	protein_coding	219.12	-0.560607	-1.47489	0.155793	-3.59842	0.000320157	0.00107023
ENSG00000274452	ENSG00000274452.1	U2 spliceosomal RNA [Source:RFAM;Acc:RF00004]	17	43290291	43290481	U2	snRNA	3.08862	-0.560704	-1.47499	0.499512	-1.1225	0.261648	0.340467
ENSG00000279457	ENSG00000279457.4	WAS protein family homolog 9, pseudogene [Source:HGNC Symbol;Acc:HGNC:53981]	1	185217	195411	WASH9P	unprocessed_pseudogene	81.8782	-0.560903	-1.47519	0.257407	-2.17905	0.0293277	0.056663
ENSG00000164096	ENSG00000164096.13	chromosome 4 open reading frame 3 [Source:HGNC Symbol;Acc:HGNC:19225]	4	119296419	119304445	C4orf3	protein_coding	499.134	-0.5615	-1.4758	0.112723	-4.98125	6.31743e-07	3.70523e-06
ENSG00000102900	ENSG00000102900.13	nucleoporin 93 [Source:HGNC Symbol;Acc:HGNC:28958]	16	56730118	56850286	NUP93	protein_coding	221.477	-0.561503	-1.47581	0.166018	-3.38219	0.000719109	0.0022217
ENSG00000180806	ENSG00000180806.5	homeobox C9 [Source:HGNC Symbol;Acc:HGNC:5130]	12	53994895	54003337	HOXC9	protein_coding	11.6494	-0.561633	-1.47594	0.531831	-1.05604	0.290951	0.372674
ENSG00000289425	ENSG00000289425.1	novel transcript, sense intronic to RABGAP1L	1	174967328	174967944		lncRNA	19.3629	-0.561821	-1.47613	0.478436	-1.17429	0.24028	0.317187
ENSG00000119616	ENSG00000119616.11	FCF1 rRNA-processing protein [Source:HGNC Symbol;Acc:HGNC:20220]	14	74713144	74738620	FCF1	protein_coding	197.169	-0.562411	-1.47673	0.177112	-3.17545	0.00149606	0.00426532
ENSG00000200089	ENSG00000200089.1	small nucleolar RNA, C/D box 114-31 [Source:HGNC Symbol;Acc:HGNC:33019]	14	100993236	100993310	SNORD114-31	snoRNA	1.95484	-0.56245	-1.47678	0.47553	-1.18279	0.236894	0.313447
ENSG00000239626	ENSG00000239626.1	ribosomal protein SA pseudogene 41 [Source:HGNC Symbol;Acc:HGNC:36663]	6	73290403	73291262	RPSAP41	processed_pseudogene	1.95484	-0.56245	-1.47678	0.47553	-1.18279	0.236894	0.313447
ENSG00000266050	ENSG00000266050.3	family with sequence similarity 27-like (FAM27L) pseudogene	17	21573536	21573746		transcribed_processed_pseudogene	1.95484	-0.56245	-1.47678	0.47553	-1.18279	0.236894	0.313447
ENSG00000218537	ENSG00000218537.1	MIF antisense RNA 1 [Source:HGNC Symbol;Acc:HGNC:27669]	22	23894426	23898930	MIF-AS1	lncRNA	25.0885	-0.563132	-1.47747	0.423428	-1.32994	0.183539	0.25612
ENSG00000169660	ENSG00000169660.17	hexosaminidase D [Source:HGNC Symbol;Acc:HGNC:26307]	17	82418318	82442645	HEXD	protein_coding	142.493	-0.56337	-1.47772	0.202838	-2.77744	0.00547886	0.0134084
ENSG00000200087	ENSG00000200087.1	small nucleolar RNA, H/ACA box 73B [Source:HGNC Symbol;Acc:HGNC:10116]	1	28508559	28508762	SNORA73B	snoRNA	342.01	-0.563894	-1.47825	0.129639	-4.34974	1.36299e-05	6.15174e-05
ENSG00000221643	ENSG00000221643.1	small nucleolar RNA, H/ACA box 77 [Source:HGNC Symbol;Acc:HGNC:32663]	1	203729581	203729705	SNORA77	snoRNA	8.06394	-0.564267	-1.47864	0.554144	-1.01827	0.308551	0.391856
ENSG00000158813	ENSG00000158813.18	ectodysplasin A [Source:HGNC Symbol;Acc:HGNC:3157]	X	69616067	70039472	EDA	protein_coding	107.681	-0.564307	-1.47868	0.221205	-2.55106	0.0107396	0.0240171
ENSG00000172794	ENSG00000172794.20	RAB37, member RAS oncogene family [Source:HGNC Symbol;Acc:HGNC:30268]	17	74670578	74747335	RAB37	protein_coding	18.8065	-0.564386	-1.47876	0.45587	-1.23804	0.215701	0.290612
ENSG00000012048	ENSG00000012048.23	BRCA1 DNA repair associated [Source:HGNC Symbol;Acc:HGNC:1100]	17	43044295	43170245	BRCA1	protein_coding	189.224	-0.564571	-1.47895	0.176184	-3.20445	0.00135323	0.0039008
ENSG00000261904	ENSG00000261904.1	MT-ND5 pseudogene 33 [Source:HGNC Symbol;Acc:HGNC:51952]	16	10720015	10721464	MTND5P33	unprocessed_pseudogene	10.3779	-0.564657	-1.47904	0.525786	-1.07393	0.282854	0.363607
ENSG00000119471	ENSG00000119471.15	hydroxysteroid dehydrogenase like 2 [Source:HGNC Symbol;Acc:HGNC:18572]	9	112380080	112472405	HSDL2	protein_coding	347.258	-0.564702	-1.47908	0.125412	-4.50279	6.70664e-06	3.22145e-05
ENSG00000213973	ENSG00000213973.10	zinc finger protein 99 [Source:HGNC Symbol;Acc:HGNC:13175]	19	22752183	22784151	ZNF99	protein_coding	54.9441	-0.564838	-1.47922	0.321788	-1.75531	0.0792064	0.130051
ENSG00000261997	ENSG00000261997.1	novel transcript	16	55538200	55542027		lncRNA	31.154	-0.564921	-1.47931	0.407739	-1.3855	0.165901	0.236073
ENSG00000171262	ENSG00000171262.11	family with sequence similarity 98 member B [Source:HGNC Symbol;Acc:HGNC:26773]	15	38454127	38487710	FAM98B	protein_coding	293.653	-0.565045	-1.47943	0.140782	-4.01363	5.97921e-05	0.000235918
ENSG00000073417	ENSG00000073417.15	phosphodiesterase 8A [Source:HGNC Symbol;Acc:HGNC:8793]	15	84980440	85139145	PDE8A	protein_coding	643.814	-0.565064	-1.47945	0.0897612	-6.29519	3.07023e-10	2.94264e-09
ENSG00000237440	ENSG00000237440.9	zinc finger protein 737 [Source:HGNC Symbol;Acc:HGNC:32468]	19	20535825	20565809	ZNF737	protein_coding	771.652	-0.565145	-1.47954	0.0812692	-6.95399	3.55093e-12	4.21867e-11
ENSG00000188051	ENSG00000188051.7	transmembrane protein 221 [Source:HGNC Symbol;Acc:HGNC:21943]	19	17435509	17448668	TMEM221	protein_coding	29.1994	-0.565286	-1.47968	0.402057	-1.40598	0.159729	0.229654
ENSG00000145014	ENSG00000145014.18	transmembrane protein 44 [Source:HGNC Symbol;Acc:HGNC:25120]	3	194587673	194633689	TMEM44	protein_coding	52.2741	-0.565541	-1.47994	0.321599	-1.75853	0.0786581	0.129313
ENSG00000251791	ENSG00000251791.1	small Cajal body-specific RNA 6 [Source:HGNC Symbol;Acc:HGNC:32562]	2	233288676	233288940	SCARNA6	scaRNA	121.323	-0.565673	-1.48008	0.270087	-2.09441	0.0362239	0.0677677
ENSG00000277918	ENSG00000277918.1	RNA, variant U1 small nuclear 28 [Source:HGNC Symbol;Acc:HGNC:54432]	1	144560666	144560829	RNVU1-28	snRNA	90.831	-0.565929	-1.48034	0.242023	-2.33832	0.0193705	0.0397283
ENSG00000053108	ENSG00000053108.17	follistatin like 4 [Source:HGNC Symbol;Acc:HGNC:21389]	5	133196455	133612541	FSTL4	protein_coding	21.9958	-0.566232	-1.48065	0.463773	-1.22093	0.222114	0.297101
ENSG00000213139	ENSG00000213139.8	crystallin gamma S [Source:HGNC Symbol;Acc:HGNC:2417]	3	186538441	186546702	CRYGS	protein_coding	36.1453	-0.566244	-1.48066	0.375763	-1.50692	0.131832	0.196687
ENSG00000201863	ENSG00000201863.1		4	40082983	40083106		snoRNA	1.97572	-0.566394	-1.48082	0.476084	-1.18969	0.234167	0.310421
ENSG00000215893	ENSG00000215893.3	ribosomal protein L23a pseudogene 17 [Source:HGNC Symbol;Acc:HGNC:35904]	1	41098638	41099136	RPL23AP17	processed_pseudogene	1.97572	-0.566394	-1.48082	0.476084	-1.18969	0.234167	0.310421
ENSG00000264293	ENSG00000264293.2	RNA, 7SL, cytoplasmic 657, pseudogene [Source:HGNC Symbol;Acc:HGNC:46673]	1	1405460	1405752	RN7SL657P	misc_RNA	1.97572	-0.566394	-1.48082	0.476084	-1.18969	0.234167	0.310421
ENSG00000271817	ENSG00000271817.2	Small nucleolar RNA U3 [Source:RFAM;Acc:RF00012]	4	158700691	158700909	U3	snoRNA	1.97572	-0.566394	-1.48082	0.476084	-1.18969	0.234167	0.310421
ENSG00000173039	ENSG00000173039.20	RELA proto-oncogene, NF-kB subunit [Source:HGNC Symbol;Acc:HGNC:9955]	11	65653599	65663090	RELA	protein_coding	304.63	-0.566456	-1.48088	0.14274	-3.96843	7.23477e-05	0.000280493
ENSG00000188517	ENSG00000188517.17	collagen type XXV alpha 1 chain [Source:HGNC Symbol;Acc:HGNC:18603]	4	108808725	109302752	COL25A1	protein_coding	117.298	-0.566525	-1.48095	0.216521	-2.61649	0.00888401	0.0203473
ENSG00000204604	ENSG00000204604.13	zinc finger protein 468 [Source:HGNC Symbol;Acc:HGNC:33105]	19	52838010	52857649	ZNF468	protein_coding	59.3465	-0.566589	-1.48102	0.298267	-1.8996	0.057485	0.0992175
ENSG00000197024	ENSG00000197024.9	zinc finger protein 398 [Source:HGNC Symbol;Acc:HGNC:18373]	7	149126416	149183042	ZNF398	protein_coding	189.287	-0.566598	-1.48103	0.19398	-2.92091	0.00349013	0.00904211
ENSG00000177000	ENSG00000177000.13	methylenetetrahydrofolate reductase [Source:HGNC Symbol;Acc:HGNC:7436]	1	11785723	11806455	MTHFR	protein_coding	435.442	-0.566771	-1.4812	0.123221	-4.59964	4.23229e-06	2.12663e-05
ENSG00000147403	ENSG00000147403.18	ribosomal protein L10 [Source:HGNC Symbol;Acc:HGNC:10298]	X	154389955	154409168	RPL10	protein_coding	2429.24	-0.56678	-1.48121	0.0523584	-10.825	2.62069e-27	9.27816e-26
ENSG00000086504	ENSG00000086504.18	mitochondrial ribosomal protein L28 [Source:HGNC Symbol;Acc:HGNC:14484]	16	366969	371289	MRPL28	protein_coding	49.2591	-0.566986	-1.48143	0.361852	-1.5669	0.117138	0.17852
ENSG00000228376	ENSG00000228376.3	growth arrest specific 2 like 1 pseudogene 2 [Source:HGNC Symbol;Acc:HGNC:27986]	9	97075671	97081945	GAS2L1P2	transcribed_processed_pseudogene	5.3921	-0.566999	-1.48144	0.556352	-1.01914	0.308138	0.391392
ENSG00000120705	ENSG00000120705.13	eukaryotic translation termination factor 1 [Source:HGNC Symbol;Acc:HGNC:3477]	5	138506095	138543236	ETF1	protein_coding	400.219	-0.567077	-1.48152	0.114417	-4.95625	7.18667e-07	4.15049e-06
ENSG00000121775	ENSG00000121775.18	transmembrane protein 39B [Source:HGNC Symbol;Acc:HGNC:25510]	1	32072031	32102866	TMEM39B	protein_coding	59.3293	-0.567175	-1.48162	0.302381	-1.8757	0.0606968	0.103963
ENSG00000107130	ENSG00000107130.10	neuronal calcium sensor 1 [Source:HGNC Symbol;Acc:HGNC:3953]	9	130172404	130237303	NCS1	protein_coding	112.968	-0.567402	-1.48185	0.235835	-2.40593	0.0161314	0.0340826
ENSG00000188846	ENSG00000188846.14	ribosomal protein L14 [Source:HGNC Symbol;Acc:HGNC:10305]	3	40457292	40468587	RPL14	protein_coding	1353.77	-0.567957	-1.48242	0.0611429	-9.28902	1.5571e-20	3.89227e-19
ENSG00000090581	ENSG00000090581.11	N-acetylglucosamine-1-phosphate transferase subunit gamma [Source:HGNC Symbol;Acc:HGNC:23026]	16	1351931	1365737	GNPTG	protein_coding	164.66	-0.568303	-1.48278	0.226072	-2.51381	0.0119434	0.0263426
ENSG00000081154	ENSG00000081154.12	PEST proteolytic signal containing nuclear protein [Source:HGNC Symbol;Acc:HGNC:30023]	3	101574180	101594465	PCNP	protein_coding	805.832	-0.568316	-1.48279	0.0799132	-7.11167	1.14644e-12	1.44823e-11
ENSG00000088836	ENSG00000088836.14	solute carrier family 4 member 11 [Source:HGNC Symbol;Acc:HGNC:16438]	20	3227417	3239559	SLC4A11	protein_coding	31.3517	-0.568432	-1.48291	0.382643	-1.48554	0.1374	0.203644
ENSG00000285827	ENSG00000285827.1	novel protein	11	118401602	118482737		protein_coding	27.6862	-0.56846	-1.48294	0.432588	-1.31409	0.188816	0.261615
ENSG00000203761	ENSG00000203761.5	misato family member 2, pseudogene [Source:HGNC Symbol;Acc:HGNC:26329]	1	155745829	155750137	MSTO2P	unprocessed_pseudogene	36.6771	-0.568633	-1.48312	0.385486	-1.47511	0.140184	0.207174
ENSG00000279672	ENSG00000279672.2	TEC	11	779617	780755		TEC	58.6095	-0.568638	-1.48312	0.2963	-1.91913	0.0549674	0.0962403
ENSG00000232940	ENSG00000232940.7	HLA complex group 25 [Source:HGNC Symbol;Acc:HGNC:20196]	6	33249534	33255167	HCG25	lncRNA	71.1727	-0.568797	-1.48329	0.273743	-2.07785	0.037723	0.0699484
ENSG00000287569	ENSG00000287569.1	novel transcript	20	26009792	26011243		lncRNA	76.6911	-0.569264	-1.48377	0.264846	-2.14941	0.0316019	0.0602923
ENSG00000239521	ENSG00000239521.10	CASTOR family member 3 [Source:HGNC Symbol;Acc:HGNC:29954]	7	100200653	100272218	CASTOR3	transcribed_unprocessed_pseudogene	374.286	-0.569519	-1.48403	0.118598	-4.80211	1.57002e-06	8.53354e-06
ENSG00000105866	ENSG00000105866.15	Sp4 transcription factor [Source:HGNC Symbol;Acc:HGNC:11209]	7	21428043	21514822	SP4	protein_coding	306.388	-0.569986	-1.48451	0.130819	-4.35706	1.31819e-05	5.96258e-05
ENSG00000204410	ENSG00000204410.16	mutS homolog 5 [Source:HGNC Symbol;Acc:HGNC:7328]	6	31739677	31762676	MSH5	protein_coding	110.87	-0.570134	-1.48466	0.253346	-2.25042	0.0244226	0.0483973
ENSG00000089327	ENSG00000089327.15	FXYD domain containing ion transport regulator 5 [Source:HGNC Symbol;Acc:HGNC:4029]	19	35154730	35169881	FXYD5	protein_coding	57.5873	-0.570157	-1.48469	0.331921	-1.71775	0.085842	0.139005
ENSG00000130449	ENSG00000130449.6	zinc finger SWIM-type containing 6 [Source:HGNC Symbol;Acc:HGNC:29316]	5	61332258	61546172	ZSWIM6	protein_coding	212.151	-0.570168	-1.4847	0.156957	-3.63263	0.000280551	0.000952374
ENSG00000131848	ENSG00000131848.10	zinc finger and SCAN domain containing 5A [Source:HGNC Symbol;Acc:HGNC:23710]	19	56219670	56368383	ZSCAN5A	protein_coding	108.093	-0.570257	-1.48479	0.227286	-2.50898	0.012108	0.0266534
ENSG00000092871	ENSG00000092871.17	ring finger and FYVE like domain containing E3 ubiquitin protein ligase [Source:HGNC Symbol;Acc:HGNC:24821]	17	35005990	35089319	RFFL	protein_coding	199.215	-0.570518	-1.48506	0.190268	-2.9985	0.00271308	0.00724904
ENSG00000087502	ENSG00000087502.19	ERGIC and golgi 2 [Source:HGNC Symbol;Acc:HGNC:30208]	12	29337352	29381189	ERGIC2	protein_coding	332.644	-0.570752	-1.4853	0.131103	-4.35345	1.34009e-05	6.05833e-05
ENSG00000178397	ENSG00000178397.13	family with sequence similarity 220 member A [Source:HGNC Symbol;Acc:HGNC:22422]	7	6329411	6348981	FAM220A	protein_coding	143.801	-0.570826	-1.48537	0.201278	-2.83601	0.00456813	0.0114525
ENSG00000124120	ENSG00000124120.11	alpha tocopherol transfer protein like [Source:HGNC Symbol;Acc:HGNC:16114]	20	44475874	44494603	TTPAL	protein_coding	162.687	-0.570887	-1.48544	0.190224	-3.00113	0.00268976	0.0071906
ENSG00000065320	ENSG00000065320.9	netrin 1 [Source:HGNC Symbol;Acc:HGNC:8029]	17	9021510	9244000	NTN1	protein_coding	110.891	-0.570961	-1.48551	0.218633	-2.6115	0.00901468	0.0206199
ENSG00000185442	ENSG00000185442.13	family with sequence similarity 174 member B [Source:HGNC Symbol;Acc:HGNC:34339]	15	92617448	92809884	FAM174B	protein_coding	101.051	-0.57104	-1.48559	0.232823	-2.45268	0.0141796	0.0305505
ENSG00000123094	ENSG00000123094.16	Ras association domain family member 8 [Source:HGNC Symbol;Acc:HGNC:13232]	12	25958232	26079892	RASSF8	protein_coding	604.913	-0.571145	-1.4857	0.107408	-5.31754	1.0518e-07	7.07306e-07
ENSG00000188778	ENSG00000188778.6	adrenoceptor beta 3 [Source:HGNC Symbol;Acc:HGNC:288]	8	37962990	37966599	ADRB3	protein_coding	63.4611	-0.571178	-1.48574	0.285722	-1.99907	0.0456008	0.0821274
ENSG00000108984	ENSG00000108984.15	mitogen-activated protein kinase kinase 6 [Source:HGNC Symbol;Acc:HGNC:6846]	17	69414697	69553865	MAP2K6	protein_coding	353.738	-0.571421	-1.48599	0.122193	-4.67637	2.91992e-06	1.51138e-05
ENSG00000252982	ENSG00000252982.1	RN7SK pseudogene 234 [Source:HGNC Symbol;Acc:HGNC:45958]	3	174057641	174057864	RN7SKP234	misc_RNA	8.26254	-0.571721	-1.4863	0.545591	-1.04789	0.294687	0.376763
ENSG00000185272	ENSG00000185272.14	RNA binding motif protein 11 [Source:HGNC Symbol;Acc:HGNC:9897]	21	14216130	14228372	RBM11	protein_coding	28.5278	-0.571912	-1.48649	0.403298	-1.41809	0.156165	0.225425
ENSG00000151090	ENSG00000151090.20	thyroid hormone receptor beta [Source:HGNC Symbol;Acc:HGNC:11799]	3	24117153	24495756	THRB	protein_coding	114.44	-0.571949	-1.48653	0.22109	-2.58695	0.00968304	0.021974
ENSG00000201428	ENSG00000201428.1	RN7SK pseudogene 71 [Source:HGNC Symbol;Acc:HGNC:45795]	12	112267077	112267394	RN7SKP71	misc_RNA	2198.12	-0.572058	-1.48664	0.0474366	-12.0594	1.72981e-33	8.46002e-32
ENSG00000272916	ENSG00000272916.5	novel transcript	10	73796514	73811651		protein_coding	256.692	-0.572352	-1.48695	0.14366	-3.98407	6.77462e-05	0.000264476
ENSG00000148814	ENSG00000148814.18	leucine rich repeat containing 27 [Source:HGNC Symbol;Acc:HGNC:29346]	10	132332154	132381508	LRRC27	protein_coding	100.623	-0.572539	-1.48714	0.261451	-2.18985	0.0285349	0.0553716
ENSG00000181704	ENSG00000181704.12	Yip1 domain family member 6 [Source:HGNC Symbol;Acc:HGNC:28304]	X	68498562	68537282	YIPF6	protein_coding	481.487	-0.572966	-1.48758	0.112667	-5.0855	3.66651e-07	2.23266e-06
ENSG00000148158	ENSG00000148158.17	sorting nexin family member 30 [Source:HGNC Symbol;Acc:HGNC:23685]	9	112750760	112881671	SNX30	protein_coding	395.63	-0.573184	-1.4878	0.118816	-4.82411	1.40627e-06	7.70786e-06
ENSG00000267322	ENSG00000267322.3	small nucleolar RNA host gene 22 [Source:HGNC Symbol;Acc:HGNC:50285]	18	49813961	49851059	SNHG22	lncRNA	471.02	-0.573224	-1.48785	0.113034	-5.07126	3.95185e-07	2.3958e-06
ENSG00000269867	ENSG00000269867.1	novel transcript, sense intronic to ZNF814	19	57867038	57868172		lncRNA	27.7935	-0.573327	-1.48795	0.409038	-1.40165	0.161021	0.231216
ENSG00000102890	ENSG00000102890.16	engulfment and cell motility 3 [Source:HGNC Symbol;Acc:HGNC:17289]	16	67199111	67204029	ELMO3	protein_coding	28.276	-0.573478	-1.48811	0.42067	-1.36325	0.172804	0.243668
ENSG00000128656	ENSG00000128656.15	chimerin 1 [Source:HGNC Symbol;Acc:HGNC:1943]	2	174798809	175005381	CHN1	protein_coding	98.1425	-0.573615	-1.48825	0.239699	-2.39306	0.0167084	0.0351153
ENSG00000213232	ENSG00000213232.2	protein phosphatase 1 regulatory inhibitor subunit 2 pseudogene 10 [Source:HGNC Symbol;Acc:HGNC:42008]	13	63811014	63811608	PPP1R2P10	processed_pseudogene	6.10929	-0.573754	-1.48839	0.557327	-1.02947	0.303257	0.386005
ENSG00000268516	ENSG00000268516.3	ZNF8 divergent transcript [Source:HGNC Symbol;Acc:HGNC:55280]	19	58257270	58278826	ZNF8-DT	lncRNA	94.7289	-0.573839	-1.48848	0.248782	-2.30659	0.0210775	0.042765
ENSG00000137996	ENSG00000137996.13	RNA 3'-terminal phosphate cyclase [Source:HGNC Symbol;Acc:HGNC:17981]	1	100266216	100292769	RTCA	protein_coding	124.431	-0.573931	-1.48857	0.232946	-2.46379	0.0137476	0.0297128
ENSG00000100197	ENSG00000100197.23	cytochrome P450 family 2 subfamily D member 6 [Source:HGNC Symbol;Acc:HGNC:2625]	22	42126499	42130865	CYP2D6	protein_coding	9.66546	-0.574267	-1.48892	0.530026	-1.08347	0.2786	0.35922
ENSG00000100968	ENSG00000100968.14	nuclear factor of activated T cells 4 [Source:HGNC Symbol;Acc:HGNC:7778]	14	24365673	24379604	NFATC4	protein_coding	540.2	-0.574419	-1.48908	0.0985332	-5.8297	5.55265e-09	4.51515e-08
ENSG00000229619	ENSG00000229619.5	MBNL1 antisense RNA 1 [Source:HGNC Symbol;Acc:HGNC:44584]	3	152245262	152269565	MBNL1-AS1	lncRNA	40.0897	-0.574566	-1.48923	0.374286	-1.5351	0.124759	0.188533
ENSG00000207612	ENSG00000207612.1	microRNA 604 [Source:HGNC Symbol;Acc:HGNC:32860]	10	29545004	29545097	MIR604	miRNA	15.2247	-0.574618	-1.48928	0.486025	-1.18228	0.237094	0.313662
ENSG00000172007	ENSG00000172007.7	RAB33B, member RAS oncogene family [Source:HGNC Symbol;Acc:HGNC:16075]	4	139453232	139476609	RAB33B	protein_coding	197.063	-0.574812	-1.48948	0.169492	-3.39138	0.000695419	0.00215227
ENSG00000141458	ENSG00000141458.13	NPC intracellular cholesterol transporter 1 [Source:HGNC Symbol;Acc:HGNC:7897]	18	23506184	23586506	NPC1	protein_coding	420.792	-0.57509	-1.48977	0.128783	-4.46558	7.98516e-06	3.7726e-05
ENSG00000233084	ENSG00000233084.2	ribosomal protein L23a pseudogene 25 [Source:HGNC Symbol;Acc:HGNC:35672]	1	248936581	248937043	RPL23AP25	processed_pseudogene	2.67386	-0.575127	-1.48981	0.520402	-1.10516	0.269091	0.348686
ENSG00000167515	ENSG00000167515.11	trafficking protein particle complex subunit 2L [Source:HGNC Symbol;Acc:HGNC:30887]	16	88856220	88862686	TRAPPC2L	protein_coding	80.7853	-0.57516	-1.48984	0.279954	-2.05449	0.0399288	0.0733406
ENSG00000215014	ENSG00000215014.5	novel transcript	1	1574102	1577075		lncRNA	7.54634	-0.575308	-1.49	0.550968	-1.04418	0.296404	0.378606
ENSG00000074706	ENSG00000074706.14	interaction protein for cytohesin exchange factors 1 [Source:HGNC Symbol;Acc:HGNC:21204]	6	154154496	154356803	IPCEF1	protein_coding	46.5723	-0.575664	-1.49036	0.329605	-1.74653	0.0807195	0.132263
ENSG00000197165	ENSG00000197165.11	sulfotransferase family 1A member 2 [Source:HGNC Symbol;Acc:HGNC:11454]	16	28591943	28597050	SULT1A2	protein_coding	9.50579	-0.575675	-1.49037	0.542324	-1.0615	0.288464	0.369954
ENSG00000181852	ENSG00000181852.18	ring finger protein 41 [Source:HGNC Symbol;Acc:HGNC:18401]	12	56202179	56221933	RNF41	protein_coding	215.955	-0.575766	-1.49047	0.156561	-3.67759	0.000235444	0.000814004
ENSG00000227072	ENSG00000227072.1	RAB22A, member RAS oncogene family (RAB22A) pseudogene	6	108387512	108388080		processed_pseudogene	2.6843	-0.576684	-1.49142	0.520482	-1.10798	0.26787	0.347376
ENSG00000101084	ENSG00000101084.19	RAB5 interacting factor [Source:HGNC Symbol;Acc:HGNC:15870]	20	36605779	36612557	RAB5IF	protein_coding	50.0866	-0.576738	-1.49147	0.327257	-1.76234	0.078012	0.128447
ENSG00000202125	ENSG00000202125.1	RNA, U1 small nuclear 100, pseudogene [Source:HGNC Symbol;Acc:HGNC:48442]	3	142420205	142420369	RNU1-100P	snRNA	1.80842	-0.576755	-1.49149	0.4427	-1.30281	0.192639	0.265599
ENSG00000252050	ENSG00000252050.1		X	38308112	38308241		snoRNA	1.80842	-0.576755	-1.49149	0.4427	-1.30281	0.192639	0.265599
ENSG00000103275	ENSG00000103275.21	ubiquitin conjugating enzyme E2 I [Source:HGNC Symbol;Acc:HGNC:12485]	16	1308880	1327018	UBE2I	protein_coding	650.222	-0.576829	-1.49157	0.0902038	-6.39473	1.60829e-10	1.59202e-09
ENSG00000107854	ENSG00000107854.6	tankyrase 2 [Source:HGNC Symbol;Acc:HGNC:15677]	10	91798426	91865475	TNKS2	protein_coding	816.331	-0.57695	-1.49169	0.0930991	-6.19716	5.74894e-10	5.34168e-09
ENSG00000260077	ENSG00000260077.1	novel transcript	2	10039092	10040663		lncRNA	59.145	-0.57697	-1.49171	0.295265	-1.95408	0.0506919	0.0899715
ENSG00000206751	ENSG00000206751.1	Y RNA [Source:RFAM;Acc:RF00019]	14	72853224	72853331	Y_RNA	misc_RNA	8.96731	-0.577064	-1.49181	0.537272	-1.07406	0.282794	0.363589
ENSG00000148943	ENSG00000148943.12	lin-7 homolog C, crumbs cell polarity complex component [Source:HGNC Symbol;Acc:HGNC:17789]	11	27494418	27506769	LIN7C	protein_coding	535.223	-0.577107	-1.49185	0.100826	-5.72377	1.04186e-08	8.13597e-08
ENSG00000155026	ENSG00000155026.16	radial spoke head 10 homolog B [Source:HGNC Symbol;Acc:HGNC:27362]	7	5925550	5970683	RSPH10B	protein_coding	18.6221	-0.5779	-1.49267	0.463489	-1.24685	0.212453	0.287614
ENSG00000273599	ENSG00000273599.1	novel transcript, antisense to CTBP2	10	124996064	125001491		lncRNA	17.0518	-0.578295	-1.49308	0.503175	-1.14929	0.250436	0.328455
ENSG00000222489	ENSG00000222489.1	small nucleolar RNA, H/ACA box 79B [Source:HGNC Symbol;Acc:HGNC:52222]	14	20323179	20323326	SNORA79B	snoRNA	45.1989	-0.578433	-1.49323	0.332129	-1.74159	0.0815795	0.133495
ENSG00000198853	ENSG00000198853.12	RUN and SH3 domain containing 2 [Source:HGNC Symbol;Acc:HGNC:23625]	9	35490111	35561898	RUSC2	protein_coding	453.508	-0.578692	-1.49349	0.118864	-4.86851	1.12443e-06	6.27992e-06
ENSG00000205038	ENSG00000205038.12	PKHD1 like 1 [Source:HGNC Symbol;Acc:HGNC:20313]	8	109362461	109537207	PKHD1L1	protein_coding	356.752	-0.5787	-1.4935	0.134205	-4.31206	1.61741e-05	7.21189e-05
ENSG00000270165	ENSG00000270165.1	novel transcript	16	67738588	67739922		lncRNA	13.6602	-0.579168	-1.49399	0.514041	-1.1267	0.259871	0.338387
ENSG00000240869	ENSG00000240869.3	RNA, 7SL, cytoplasmic 128, pseudogene [Source:HGNC Symbol;Acc:HGNC:46144]	6	20421583	20421887	RN7SL128P	misc_RNA	24.0873	-0.579231	-1.49405	0.448738	-1.2908	0.196773	0.270095
ENSG00000273253	ENSG00000273253.2	novel transcript, antisense TRABD	22	50199090	50200837		lncRNA	1.80462	-0.579482	-1.49431	0.442631	-1.30918	0.190475	0.263085
ENSG00000101391	ENSG00000101391.21	CDK5 regulatory subunit associated protein 1 [Source:HGNC Symbol;Acc:HGNC:15880]	20	33358839	33401561	CDK5RAP1	protein_coding	142.992	-0.579617	-1.49445	0.212115	-2.73256	0.00628447	0.0151507
ENSG00000233288	ENSG00000233288.2	novel transcript	7	56528253	56538676		lncRNA	13.8057	-0.57965	-1.49449	0.49613	-1.16834	0.242668	0.31984
ENSG00000279518	ENSG00000279518.1	TEC	8	134783694	134785879		TEC	13.0724	-0.579727	-1.49457	0.504118	-1.14998	0.250151	0.328164
ENSG00000187840	ENSG00000187840.5	eukaryotic translation initiation factor 4E binding protein 1 [Source:HGNC Symbol;Acc:HGNC:3288]	8	38030534	38060365	EIF4EBP1	protein_coding	64.5566	-0.579975	-1.49482	0.354714	-1.63505	0.102039	0.159577
ENSG00000200637	ENSG00000200637.1	RNA, U5F small nuclear 3, pseudogene [Source:HGNC Symbol;Acc:HGNC:42514]	18	6017723	6017839	RNU5F-3P	snRNA	3.23984	-0.579995	-1.49484	0.526833	-1.10091	0.270936	0.350764
ENSG00000279530	ENSG00000279530.2	TEC	12	70321542	70324274		TEC	8.13037	-0.580048	-1.4949	0.552733	-1.04942	0.293985	0.37606
ENSG00000237260	ENSG00000237260.1	peptidylprolyl isomerase A pseudogene 67 [Source:HGNC Symbol;Acc:HGNC:53691]	2	176338637	176339077	PPIAP67	processed_pseudogene	18.681	-0.580635	-1.49551	0.464802	-1.24921	0.211588	0.286977
ENSG00000259780	ENSG00000259780.3	novel transcript	16	2235689	2236913		lncRNA	16.2604	-0.58064	-1.49551	0.523053	-1.1101	0.266957	0.346338
ENSG00000119689	ENSG00000119689.15	dihydrolipoamide S-succinyltransferase [Source:HGNC Symbol;Acc:HGNC:2911]	14	74881891	74903743	DLST	protein_coding	521.223	-0.580646	-1.49552	0.100981	-5.75006	8.92131e-09	7.05579e-08
ENSG00000272462	ENSG00000272462.4	novel transcript	6	25992641	26001775		lncRNA	121.458	-0.580842	-1.49572	0.291269	-1.99418	0.0461328	0.0829747
ENSG00000080947	ENSG00000080947.15	CROCC pseudogene 3 [Source:HGNC Symbol;Acc:HGNC:29405]	1	16467436	16499257	CROCCP3	transcribed_unprocessed_pseudogene	349.75	-0.580951	-1.49583	0.127883	-4.54282	5.55074e-06	2.71256e-05
ENSG00000085760	ENSG00000085760.15	mitochondrial translational initiation factor 2 [Source:HGNC Symbol;Acc:HGNC:7441]	2	55236595	55269347	MTIF2	protein_coding	121.769	-0.581009	-1.4959	0.207473	-2.80041	0.00510372	0.0126037
ENSG00000145020	ENSG00000145020.16	aminomethyltransferase [Source:HGNC Symbol;Acc:HGNC:473]	3	49416778	49422685	AMT	protein_coding	278.293	-0.581074	-1.49596	0.137201	-4.23519	2.28354e-05	9.8461e-05
ENSG00000273893	ENSG00000273893.1	novel transcript, sense intronic to SLC13A3	20	46681676	46682375		lncRNA	3.65742	-0.5812	-1.49609	0.511187	-1.13696	0.255554	0.33357
ENSG00000197849	ENSG00000197849.7	olfactory receptor family 8 subfamily G member 1 [Source:HGNC Symbol;Acc:HGNC:8484]	11	124241095	124254364	OR8G1	protein_coding	8.23024	-0.581257	-1.49615	0.543276	-1.06991	0.28466	0.365662
ENSG00000232952	ENSG00000232952.1	matrin 3 (MATR3) pseudogene	1	105891739	105893517		processed_pseudogene	3.93699	-0.581367	-1.49627	0.543948	-1.06879	0.285164	0.366158
ENSG00000154864	ENSG00000154864.14	piezo type mechanosensitive ion channel component 2 [Source:HGNC Symbol;Acc:HGNC:26270]	18	10666483	11149569	PIEZO2	protein_coding	165.429	-0.581568	-1.49647	0.188354	-3.08764	0.00201755	0.00558421
ENSG00000270956	ENSG00000270956.1	novel transcript, antisense to TTN	2	178541125	178541799		lncRNA	19.3468	-0.581605	-1.49651	0.455268	-1.2775	0.201426	0.275443
ENSG00000187889	ENSG00000187889.13	FYN binding protein 2 [Source:HGNC Symbol;Acc:HGNC:27295]	1	56718789	56819696	FYB2	protein_coding	53.1587	-0.58171	-1.49662	0.437858	-1.32853	0.184002	0.256651
ENSG00000127884	ENSG00000127884.5	enoyl-CoA hydratase, short chain 1 [Source:HGNC Symbol;Acc:HGNC:3151]	10	133362485	133373354	ECHS1	protein_coding	118.114	-0.582449	-1.49739	0.218416	-2.66669	0.00766012	0.0179444
ENSG00000225399	ENSG00000225399.4	novel transcript	3	49260085	49261316		lncRNA	36.7464	-0.582783	-1.49774	0.364359	-1.59947	0.109715	0.169621
ENSG00000225891	ENSG00000225891.2	DHDDS antisense RNA 1 [Source:HGNC Symbol;Acc:HGNC:40925]	1	26462756	26468014	DHDDS-AS1	lncRNA	59.6758	-0.582807	-1.49776	0.296017	-1.96883	0.0489729	0.0873717
ENSG00000204706	ENSG00000204706.14	MAMDC2 antisense RNA 1 [Source:HGNC Symbol;Acc:HGNC:48719]	9	70033921	70175888	MAMDC2-AS1	lncRNA	100.061	-0.582902	-1.49786	0.240702	-2.42168	0.0154491	0.0329047
ENSG00000122194	ENSG00000122194.19	plasminogen [Source:HGNC Symbol;Acc:HGNC:9071]	6	160702238	160754097	PLG	protein_coding	1.66864	-0.582948	-1.49791	0.405593	-1.43727	0.15064	0.218617
ENSG00000124818	ENSG00000124818.15	opsin 5 [Source:HGNC Symbol;Acc:HGNC:19992]	6	47781982	47832780	OPN5	protein_coding	1.66864	-0.582948	-1.49791	0.405593	-1.43727	0.15064	0.218617
ENSG00000144550	ENSG00000144550.14	copine family member 9 [Source:HGNC Symbol;Acc:HGNC:24336]	3	9703826	9729908	CPNE9	protein_coding	1.66864	-0.582948	-1.49791	0.405593	-1.43727	0.15064	0.218617
ENSG00000163352	ENSG00000163352.6	lens epithelial protein [Source:HGNC Symbol;Acc:HGNC:14429]	1	154993586	154994315	LENEP	protein_coding	1.66864	-0.582948	-1.49791	0.405593	-1.43727	0.15064	0.218617
ENSG00000178997	ENSG00000178997.12	exonuclease 3'-5' domain containing 1 [Source:HGNC Symbol;Acc:HGNC:28507]	15	41182725	41230757	EXD1	protein_coding	1.66864	-0.582948	-1.49791	0.405593	-1.43727	0.15064	0.218617
ENSG00000196274	ENSG00000196274.5	Metazoan signal recognition particle RNA [Source:RFAM;Acc:RF00017]	15	76230048	76230390	Metazoa_SRP	misc_RNA	1.66864	-0.582948	-1.49791	0.405593	-1.43727	0.15064	0.218617
ENSG00000197334	ENSG00000197334.2	Metazoan signal recognition particle RNA [Source:RFAM;Acc:RF00017]	8	9091240	9091508	Metazoa_SRP	misc_RNA	1.66864	-0.582948	-1.49791	0.405593	-1.43727	0.15064	0.218617
ENSG00000199674	ENSG00000199674.1	RNA, U6 small nuclear 862, pseudogene [Source:HGNC Symbol;Acc:HGNC:47825]	17	16137768	16137872	RNU6-862P	snRNA	1.66864	-0.582948	-1.49791	0.405593	-1.43727	0.15064	0.218617
ENSG00000200788	ENSG00000200788.1	Y RNA [Source:RFAM;Acc:RF00019]	9	127470875	127470987	Y_RNA	misc_RNA	1.66864	-0.582948	-1.49791	0.405593	-1.43727	0.15064	0.218617
ENSG00000201839	ENSG00000201839.1	small nucleolar RNA, C/D box 114-3 [Source:HGNC Symbol;Acc:HGNC:32991]	14	100953349	100953423	SNORD114-3	snoRNA	1.66864	-0.582948	-1.49791	0.405593	-1.43727	0.15064	0.218617
ENSG00000207743	ENSG00000207743.3	microRNA 495 [Source:HGNC Symbol;Acc:HGNC:32085]	14	101033755	101033836	MIR495	miRNA	1.66864	-0.582948	-1.49791	0.405593	-1.43727	0.15064	0.218617
ENSG00000210741	ENSG00000210741.1	microRNA 196a-1 [Source:HGNC Symbol;Acc:HGNC:31567]	17	48632490	48632559	MIR196A1	miRNA	1.66864	-0.582948	-1.49791	0.405593	-1.43727	0.15064	0.218617
ENSG00000211838	ENSG00000211838.1	T cell receptor alpha joining 52 [Source:HGNC Symbol;Acc:HGNC:12084]	14	22486228	22486296	TRAJ52	TR_J_gene	1.66864	-0.582948	-1.49791	0.405593	-1.43727	0.15064	0.218617
ENSG00000213935	ENSG00000213935.3	ribosomal protein L22 pseudogene 16 [Source:HGNC Symbol;Acc:HGNC:36536]	7	4865432	4865804	RPL22P16	processed_pseudogene	1.66864	-0.582948	-1.49791	0.405593	-1.43727	0.15064	0.218617
ENSG00000214457	ENSG00000214457.3	ribosomal protein L7 pseudogene 29 [Source:HGNC Symbol;Acc:HGNC:35700]	6	86970466	86971193	RPL7P29	processed_pseudogene	1.66864	-0.582948	-1.49791	0.405593	-1.43727	0.15064	0.218617
ENSG00000215156	ENSG00000215156.5	POM121-like protein 1 pseudogene	5	34190056	34193653		processed_pseudogene	1.66864	-0.582948	-1.49791	0.405593	-1.43727	0.15064	0.218617
ENSG00000222361	ENSG00000222361.1	RNA, U6 small nuclear 1186, pseudogene [Source:HGNC Symbol;Acc:HGNC:48149]	15	98074667	98074763	RNU6-1186P	snRNA	1.66864	-0.582948	-1.49791	0.405593	-1.43727	0.15064	0.218617
ENSG00000223544	ENSG00000223544.1	pseudogene fragment similar to COX10 homolog, cytochrome c oxidase assembly protein, heme A: farnesyltransferase (yeast) (COX10)	17	15588852	15589084		unprocessed_pseudogene	1.66864	-0.582948	-1.49791	0.405593	-1.43727	0.15064	0.218617
ENSG00000223845	ENSG00000223845.1	vomeronasal 1 receptor 40 pseudogene [Source:HGNC Symbol;Acc:HGNC:37360]	7	64443802	64444742	VN1R40P	unitary_pseudogene	1.66864	-0.582948	-1.49791	0.405593	-1.43727	0.15064	0.218617
ENSG00000224796	ENSG00000224796.1	ribosomal protein L32 pseudogene 1 [Source:HGNC Symbol;Acc:HGNC:10339]	6	33079451	33079860	RPL32P1	processed_pseudogene	1.66864	-0.582948	-1.49791	0.405593	-1.43727	0.15064	0.218617
ENSG00000225147	ENSG00000225147.1	ribosomal protein S12 pseudogene 10 [Source:HGNC Symbol;Acc:HGNC:35824]	5	142566700	142567076	RPS12P10	processed_pseudogene	1.66864	-0.582948	-1.49791	0.405593	-1.43727	0.15064	0.218617
ENSG00000225660	ENSG00000225660.1	pseudogene similar to part of a putative dimethyladenosine transferase (HSA9761)	X	146955075	146955209		processed_pseudogene	1.66864	-0.582948	-1.49791	0.405593	-1.43727	0.15064	0.218617
ENSG00000225893	ENSG00000225893.1	ribosomal protein S6 (RPS6) pseudogene	9	4633027	4633756		processed_pseudogene	1.66864	-0.582948	-1.49791	0.405593	-1.43727	0.15064	0.218617
ENSG00000226409	ENSG00000226409.3	novel transcript	6	125370034	125445193		lncRNA	1.66864	-0.582948	-1.49791	0.405593	-1.43727	0.15064	0.218617
ENSG00000228751	ENSG00000228751.1	HERV-FRD provirus ancestral Env polyprotein(ERVFRDE1) pseudogene	7	95350164	95351229		processed_pseudogene	1.66864	-0.582948	-1.49791	0.405593	-1.43727	0.15064	0.218617
ENSG00000229172	ENSG00000229172.1	ATP-binding cassette, sub-family G (WHITE), member 2 (ABCG2) pseudogene	2	227801840	227804705		processed_pseudogene	1.66864	-0.582948	-1.49791	0.405593	-1.43727	0.15064	0.218617
ENSG00000230183	ENSG00000230183.4	CNOT6L pseudogene 1 [Source:HGNC Symbol;Acc:HGNC:32355]	15	56005715	56007176	CNOT6LP1	processed_pseudogene	1.66864	-0.582948	-1.49791	0.405593	-1.43727	0.15064	0.218617
ENSG00000230804	ENSG00000230804.2	CDRT15 pseudogene 14 [Source:HGNC Symbol;Acc:HGNC:50418]	9	40121962	40122540	CDRT15P14	unprocessed_pseudogene	1.66864	-0.582948	-1.49791	0.405593	-1.43727	0.15064	0.218617
ENSG00000230809	ENSG00000230809.1	ribosomal protein S6 pseudogene 15 [Source:HGNC Symbol;Acc:HGNC:36942]	10	111498191	111498941	RPS6P15	processed_pseudogene	1.66864	-0.582948	-1.49791	0.405593	-1.43727	0.15064	0.218617
ENSG00000232630	ENSG00000232630.1	phosphoribosyl pyrophosphate synthetase 1 pseudogene 2 [Source:HGNC Symbol;Acc:HGNC:9464]	9	125150653	125151589	PRPS1P2	processed_pseudogene	1.66864	-0.582948	-1.49791	0.405593	-1.43727	0.15064	0.218617
ENSG00000236360	ENSG00000236360.2	RRAS2 pseudogene 1 [Source:HGNC Symbol;Acc:HGNC:54561]	1	52993201	52993702	RRAS2P1	processed_pseudogene	1.66864	-0.582948	-1.49791	0.405593	-1.43727	0.15064	0.218617
ENSG00000236641	ENSG00000236641.2	novel transcript	22	25212085	25213826		lncRNA	1.66864	-0.582948	-1.49791	0.405593	-1.43727	0.15064	0.218617
ENSG00000238205	ENSG00000238205.4	mitochondrial pyruvate carrier 1 like [Source:HGNC Symbol;Acc:HGNC:44205]	X	40623428	40624136	MPC1L	protein_coding	1.66864	-0.582948	-1.49791	0.405593	-1.43727	0.15064	0.218617
ENSG00000242120	ENSG00000242120.4	MyoD family inhibitor domain containing 2 [Source:HGNC Symbol;Acc:HGNC:53442]	3	70194479	70312638	MDFIC2	protein_coding	1.66864	-0.582948	-1.49791	0.405593	-1.43727	0.15064	0.218617
ENSG00000244124	ENSG00000244124.1	ATP1B3 antisense RNA 1 [Source:HGNC Symbol;Acc:HGNC:40088]	3	141918252	141919021	ATP1B3-AS1	lncRNA	1.66864	-0.582948	-1.49791	0.405593	-1.43727	0.15064	0.218617
ENSG00000244165	ENSG00000244165.2	purinergic receptor P2Y11 [Source:HGNC Symbol;Acc:HGNC:8540]	19	10111693	10115372	P2RY11	protein_coding	1.66864	-0.582948	-1.49791	0.405593	-1.43727	0.15064	0.218617
ENSG00000244604	ENSG00000244604.1	ribosomal protein S26 (RPS26) pseudogene	17	8561230	8561576		processed_pseudogene	1.66864	-0.582948	-1.49791	0.405593	-1.43727	0.15064	0.218617
ENSG00000244623	ENSG00000244623.2	olfactory receptor family 2 subfamily AE member 1 [Source:HGNC Symbol;Acc:HGNC:15087]	7	99876062	99877033	OR2AE1	protein_coding	1.66864	-0.582948	-1.49791	0.405593	-1.43727	0.15064	0.218617
ENSG00000248360	ENSG00000248360.7	long intergenic non-protein coding RNA 504 [Source:HGNC Symbol;Acc:HGNC:43555]	4	14470465	14888169	LINC00504	lncRNA	1.66864	-0.582948	-1.49791	0.405593	-1.43727	0.15064	0.218617
ENSG00000249553	ENSG00000249553.1	PPP2R2B intronic transcript 1 [Source:HGNC Symbol;Acc:HGNC:42984]	5	146914207	146919506	PPP2R2B-IT1	lncRNA	1.66864	-0.582948	-1.49791	0.405593	-1.43727	0.15064	0.218617
ENSG00000249753	ENSG00000249753.2	antisense to TMEM5	12	63623788	63795718		lncRNA	1.66864	-0.582948	-1.49791	0.405593	-1.43727	0.15064	0.218617
ENSG00000250505	ENSG00000250505.1	novel myxovirus (influenza virus) resistance protein pseudogene	4	10284961	10285708		processed_pseudogene	1.66864	-0.582948	-1.49791	0.405593	-1.43727	0.15064	0.218617
ENSG00000250787	ENSG00000250787.1	high mobility group nucleosome binding domain 1 pseudogene 17 [Source:HGNC Symbol;Acc:HGNC:39361]	5	56381781	56382075	HMGN1P17	processed_pseudogene	1.66864	-0.582948	-1.49791	0.405593	-1.43727	0.15064	0.218617
ENSG00000252282	ENSG00000252282.1	RNA, U6 small nuclear 1089, pseudogene [Source:HGNC Symbol;Acc:HGNC:48052]	1	245023015	245023118	RNU6-1089P	snRNA	1.66864	-0.582948	-1.49791	0.405593	-1.43727	0.15064	0.218617
ENSG00000252812	ENSG00000252812.1	RN7SK pseudogene 2 [Source:HGNC Symbol;Acc:HGNC:42620]	13	40407122	40407440	RN7SKP2	misc_RNA	1.66864	-0.582948	-1.49791	0.405593	-1.43727	0.15064	0.218617
ENSG00000253056	ENSG00000253056.1	RNA, U7 small nuclear 128 pseudogene [Source:HGNC Symbol;Acc:HGNC:45662]	3	48180328	48180389	RNU7-128P	snRNA	1.66864	-0.582948	-1.49791	0.405593	-1.43727	0.15064	0.218617
ENSG00000254733	ENSG00000254733.1	novel transcript, antisense to ME3	11	86431590	86622867		lncRNA	1.66864	-0.582948	-1.49791	0.405593	-1.43727	0.15064	0.218617
ENSG00000256069	ENSG00000256069.7	alpha-2-macroglobulin pseudogene 1 [Source:HGNC Symbol;Acc:HGNC:8]	12	9228533	9275817	A2MP1	transcribed_unprocessed_pseudogene	1.66864	-0.582948	-1.49791	0.405593	-1.43727	0.15064	0.218617
ENSG00000260389	ENSG00000260389.1	WBP11 pseudogene 1 [Source:HGNC Symbol;Acc:HGNC:26250]	18	32511663	32514634	WBP11P1	transcribed_processed_pseudogene	1.66864	-0.582948	-1.49791	0.405593	-1.43727	0.15064	0.218617
ENSG00000260550	ENSG00000260550.2	novel transcript	16	18570448	18571683		lncRNA	1.66864	-0.582948	-1.49791	0.405593	-1.43727	0.15064	0.218617
ENSG00000263717	ENSG00000263717.1	novel transcript, sense intronic MYO1D	17	32512869	32519350		lncRNA	1.66864	-0.582948	-1.49791	0.405593	-1.43727	0.15064	0.218617
ENSG00000264292	ENSG00000264292.1	microRNA 2467 [Source:HGNC Symbol;Acc:HGNC:41881]	2	239351724	239351804	MIR2467	miRNA	1.66864	-0.582948	-1.49791	0.405593	-1.43727	0.15064	0.218617
ENSG00000264676	ENSG00000264676.2	RNA, 7SL, cytoplasmic 204, pseudogene [Source:HGNC Symbol;Acc:HGNC:46220]	2	236072295	236072556	RN7SL204P	misc_RNA	1.66864	-0.582948	-1.49791	0.405593	-1.43727	0.15064	0.218617
ENSG00000267415	ENSG00000267415.1	acyl-CoA synthetase bubblegum family member 2 (ACSBG2) pseudogene	19	6176256	6176442		transcribed_processed_pseudogene	1.66864	-0.582948	-1.49791	0.405593	-1.43727	0.15064	0.218617
ENSG00000267546	ENSG00000267546.2	novel transcript, antisense to PRCD	17	76545668	76557683		lncRNA	1.66864	-0.582948	-1.49791	0.405593	-1.43727	0.15064	0.218617
ENSG00000268951	ENSG00000268951.1	CDRT15 pseudogene 7 [Source:HGNC Symbol;Acc:HGNC:54915]	9	63719864	63720441	CDRT15P7	processed_pseudogene	1.66864	-0.582948	-1.49791	0.405593	-1.43727	0.15064	0.218617
ENSG00000271136	ENSG00000271136.1	Opa interacting protein 5 (OIP5) pseudogene	X	34516920	34517358		processed_pseudogene	1.66864	-0.582948	-1.49791	0.405593	-1.43727	0.15064	0.218617
ENSG00000271715	ENSG00000271715.1	novel transcript	5	10269489	10269918		lncRNA	1.66864	-0.582948	-1.49791	0.405593	-1.43727	0.15064	0.218617
ENSG00000272161	ENSG00000272161.1	novel transcript, sense intronic to MORN1	1	2326201	2326693		lncRNA	1.66864	-0.582948	-1.49791	0.405593	-1.43727	0.15064	0.218617
ENSG00000272797	ENSG00000272797.1	novel transcript	3	168927475	168927919		lncRNA	1.66864	-0.582948	-1.49791	0.405593	-1.43727	0.15064	0.218617
ENSG00000273080	ENSG00000273080.1	novel transcript, antisense to IMMT	2	86195590	86196049		lncRNA	1.66864	-0.582948	-1.49791	0.405593	-1.43727	0.15064	0.218617
ENSG00000276668	ENSG00000276668.1	novel transcript, sense intronic to OVCH2	11	7699562	7699988		lncRNA	1.66864	-0.582948	-1.49791	0.405593	-1.43727	0.15064	0.218617
ENSG00000278739	ENSG00000278739.1	microRNA 6859-4 [Source:HGNC Symbol;Acc:HGNC:50840]	16	17052	17119	MIR6859-4	miRNA	1.66864	-0.582948	-1.49791	0.405593	-1.43727	0.15064	0.218617
ENSG00000279113	ENSG00000279113.1	novel transcript	12	132332005	132332432		TEC	1.66864	-0.582948	-1.49791	0.405593	-1.43727	0.15064	0.218617
ENSG00000279357	ENSG00000279357.1	TEC	16	8666762	8667271		TEC	1.66864	-0.582948	-1.49791	0.405593	-1.43727	0.15064	0.218617
ENSG00000283311	ENSG00000283311.1	MT-ND6 pseudogene 29 [Source:HGNC Symbol;Acc:HGNC:51988]	7	57172772	57173283	MTND6P29	unprocessed_pseudogene	1.66864	-0.582948	-1.49791	0.405593	-1.43727	0.15064	0.218617
ENSG00000283349	ENSG00000283349.3	profilin 5, pseudogene [Source:HGNC Symbol;Acc:HGNC:53808]	X	64405473	64406136	PFN5P	transcribed_unitary_pseudogene	1.66864	-0.582948	-1.49791	0.405593	-1.43727	0.15064	0.218617
ENSG00000283468	ENSG00000283468.1	microRNA 4454 [Source:HGNC Symbol;Acc:HGNC:41553]	4	163093574	163093628	MIR4454	miRNA	1.66864	-0.582948	-1.49791	0.405593	-1.43727	0.15064	0.218617
ENSG00000286299	ENSG00000286299.1	novel transcript, antisense to HDDC2	6	125268087	125274828		lncRNA	1.66864	-0.582948	-1.49791	0.405593	-1.43727	0.15064	0.218617
ENSG00000203799	ENSG00000203799.14	coiled-coil domain containing 162, pseudogene [Source:HGNC Symbol;Acc:HGNC:21565]	6	109165831	109355063	CCDC162P	transcribed_unitary_pseudogene	48.6229	-0.582955	-1.49791	0.322158	-1.80953	0.0703683	0.118085
ENSG00000261665	ENSG00000261665.2	tubulin alpha pseudogene 4 [Source:HGNC Symbol;Acc:HGNC:44569]	15	83739784	83740199	TUBAP4	transcribed_processed_pseudogene	12.4018	-0.582969	-1.49793	0.512896	-1.13662	0.255697	0.333688
ENSG00000133121	ENSG00000133121.21	StAR related lipid transfer domain containing 13 [Source:HGNC Symbol;Acc:HGNC:19164]	13	33103137	33350630	STARD13	protein_coding	419.349	-0.58312	-1.49809	0.136128	-4.28361	1.83887e-05	8.10302e-05
ENSG00000197892	ENSG00000197892.13	kinesin family member 13B [Source:HGNC Symbol;Acc:HGNC:14405]	8	29067278	29263124	KIF13B	protein_coding	612.233	-0.583304	-1.49828	0.094978	-6.14146	8.17672e-10	7.46676e-09
ENSG00000101104	ENSG00000101104.13	poly(A) binding protein cytoplasmic 1 like [Source:HGNC Symbol;Acc:HGNC:15797]	20	44910060	44959035	PABPC1L	protein_coding	216.347	-0.583383	-1.49836	0.158958	-3.67005	0.000242506	0.000836301
ENSG00000289074	ENSG00000289074.1	novel transcript	11	70269193	70270510		lncRNA	7.53209	-0.583486	-1.49847	0.549445	-1.06195	0.288257	0.369726
ENSG00000114739	ENSG00000114739.14	activin A receptor type 2B [Source:HGNC Symbol;Acc:HGNC:174]	3	38453890	38493142	ACVR2B	protein_coding	881.197	-0.583849	-1.49884	0.0850553	-6.86435	6.6794e-12	7.76033e-11
ENSG00000141424	ENSG00000141424.13	solute carrier family 39 member 6 [Source:HGNC Symbol;Acc:HGNC:18607]	18	36108531	36129385	SLC39A6	protein_coding	382.15	-0.584002	-1.499	0.164047	-3.55997	0.000370896	0.0012191
ENSG00000136811	ENSG00000136811.17	outer dense fiber of sperm tails 2 [Source:HGNC Symbol;Acc:HGNC:8114]	9	128455186	128501292	ODF2	protein_coding	227.158	-0.584016	-1.49902	0.166031	-3.51751	0.000435608	0.00141266
ENSG00000169184	ENSG00000169184.6	MN1 proto-oncogene, transcriptional regulator [Source:HGNC Symbol;Acc:HGNC:7180]	22	27748277	27801756	MN1	protein_coding	208.478	-0.58403	-1.49903	0.166473	-3.50825	0.000451061	0.00145647
ENSG00000200312	ENSG00000200312.1	RN7SK pseudogene 255 [Source:HGNC Symbol;Acc:HGNC:45979]	14	89712511	89712823	RN7SKP255	misc_RNA	628.185	-0.584061	-1.49906	0.0990146	-5.89873	3.663e-09	3.05008e-08
ENSG00000279030	ENSG00000279030.1	novel transcript	16	55486618	55488777		TEC	30.4644	-0.584082	-1.49909	0.388734	-1.50252	0.132962	0.198134
ENSG00000154359	ENSG00000154359.13	LON peptidase N-terminal domain and ring finger 1 [Source:HGNC Symbol;Acc:HGNC:26302]	8	12721906	12756073	LONRF1	protein_coding	310.118	-0.584337	-1.49935	0.130329	-4.48356	7.34073e-06	3.4908e-05
ENSG00000269961	ENSG00000269961.1	ERBIN divergent transcript [Source:HGNC Symbol;Acc:HGNC:55270]	5	65924629	65925135	ERBIN-DT	lncRNA	4.69113	-0.584445	-1.49946	0.553444	-1.05601	0.290962	0.372674
ENSG00000124406	ENSG00000124406.16	ATPase phospholipid transporting 8A1 [Source:HGNC Symbol;Acc:HGNC:13531]	4	42408373	42657105	ATP8A1	protein_coding	748.884	-0.584713	-1.49974	0.0833586	-7.01442	2.30902e-12	2.80793e-11
ENSG00000088247	ENSG00000088247.19	KH-type splicing regulatory protein [Source:HGNC Symbol;Acc:HGNC:6316]	19	6413102	6424811	KHSRP	protein_coding	696.429	-0.584834	-1.49987	0.0899393	-6.50254	7.89729e-11	8.06247e-10
ENSG00000146376	ENSG00000146376.11	Rho GTPase activating protein 18 [Source:HGNC Symbol;Acc:HGNC:21035]	6	129576132	129710177	ARHGAP18	protein_coding	439.497	-0.584932	-1.49997	0.112249	-5.21102	1.87801e-07	1.20527e-06
ENSG00000255256	ENSG00000255256.1	novel transcript	11	35972428	35989007		lncRNA	11.6733	-0.584992	-1.50003	0.517798	-1.12977	0.258573	0.336926
ENSG00000288927	ENSG00000288927.1	novel transcript	1	12618389	12618987		lncRNA	6.09504	-0.585046	-1.50009	0.556858	-1.05062	0.293433	0.375513
ENSG00000235558	ENSG00000235558.3	GUSB pseudogene 17 [Source:HGNC Symbol;Acc:HGNC:54970]	5	71220356	71259238	GUSBP17	unprocessed_pseudogene	74.2353	-0.585278	-1.50033	0.276978	-2.11308	0.0345937	0.065087
ENSG00000224067	ENSG00000224067.2	pseudogene similar to part of HLA-B associated transcript 2 (BAT2)	9	111802980	111803435		processed_pseudogene	15.0393	-0.585469	-1.50053	0.498263	-1.17502	0.239987	0.316896
ENSG00000156639	ENSG00000156639.12	zinc finger AN1-type containing 3 [Source:HGNC Symbol;Acc:HGNC:18019]	6	37819727	38154624	ZFAND3	protein_coding	420.201	-0.585536	-1.5006	0.116767	-5.01455	5.31588e-07	3.16383e-06
ENSG00000061918	ENSG00000061918.14	guanylate cyclase 1 soluble subunit beta 1 [Source:HGNC Symbol;Acc:HGNC:4687]	4	155758992	155807811	GUCY1B1	protein_coding	104.858	-0.585667	-1.50073	0.236744	-2.47384	0.0133669	0.0290141
ENSG00000212232	ENSG00000212232.1	small nucleolar RNA, C/D box 17 [Source:HGNC Symbol;Acc:HGNC:32713]	20	17962710	17962946	SNORD17	snoRNA	693.129	-0.58573	-1.5008	0.0874283	-6.69954	2.09077e-11	2.29855e-10
ENSG00000182324	ENSG00000182324.7	potassium inwardly rectifying channel subfamily J member 14 [Source:HGNC Symbol;Acc:HGNC:6260]	19	48455574	48466980	KCNJ14	protein_coding	22.7509	-0.585843	-1.50092	0.43471	-1.34766	0.177766	0.249217
ENSG00000137720	ENSG00000137720.8	chromosome 11 open reading frame 1 [Source:HGNC Symbol;Acc:HGNC:1163]	11	111878935	111885975	C11orf1	protein_coding	34.6491	-0.585887	-1.50096	0.377606	-1.55158	0.120762	0.183436
ENSG00000255642	ENSG00000255642.1	poly(A) binding protein cytoplasmic 1 pseudogene 4 [Source:HGNC Symbol;Acc:HGNC:8563]	12	63822021	63823895	PABPC1P4	processed_pseudogene	63.8692	-0.586286	-1.50138	0.284021	-2.06424	0.0389952	0.0719139
ENSG00000232956	ENSG00000232956.10	small nucleolar RNA host gene 15 [Source:HGNC Symbol;Acc:HGNC:27797]	7	44983019	44986961	SNHG15	lncRNA	82.4327	-0.586789	-1.5019	0.307637	-1.90741	0.0564676	0.0981047
ENSG00000197548	ENSG00000197548.13	autophagy related 7 [Source:HGNC Symbol;Acc:HGNC:16935]	3	11272309	11557665	ATG7	protein_coding	516.035	-0.58763	-1.50278	0.119898	-4.9011	9.53023e-07	5.39196e-06
ENSG00000101057	ENSG00000101057.16	MYB proto-oncogene like 2 [Source:HGNC Symbol;Acc:HGNC:7548]	20	43667019	43716495	MYBL2	protein_coding	158.953	-0.58779	-1.50294	0.226421	-2.596	0.00943159	0.0214683
ENSG00000186854	ENSG00000186854.11	TraB domain containing 2A [Source:HGNC Symbol;Acc:HGNC:27013]	2	84821650	84907008	TRABD2A	protein_coding	104.945	-0.58806	-1.50322	0.430553	-1.36582	0.171994	0.242651
ENSG00000105808	ENSG00000105808.19	RAS p21 protein activator 4 [Source:HGNC Symbol;Acc:HGNC:23181]	7	102579646	102616756	RASA4	protein_coding	545.912	-0.588148	-1.50332	0.0978545	-6.01043	1.85032e-09	1.61403e-08
ENSG00000271833	ENSG00000271833.1	novel transcript	9	127366770	127367397		lncRNA	14.347	-0.588254	-1.50343	0.501351	-1.17334	0.240661	0.317556
ENSG00000131089	ENSG00000131089.17	Cdc42 guanine nucleotide exchange factor 9 [Source:HGNC Symbol;Acc:HGNC:14561]	X	63634967	63809274	ARHGEF9	protein_coding	393.429	-0.588292	-1.50347	0.121561	-4.83949	1.30176e-06	7.19398e-06
ENSG00000165355	ENSG00000165355.8	F-box protein 33 [Source:HGNC Symbol;Acc:HGNC:19833]	14	39397684	39432466	FBXO33	protein_coding	111.725	-0.588364	-1.50354	0.217796	-2.70145	0.0069038	0.0164214
ENSG00000136783	ENSG00000136783.10	nipsnap homolog 3A [Source:HGNC Symbol;Acc:HGNC:23619]	9	104747683	104760120	NIPSNAP3A	protein_coding	75.8141	-0.588559	-1.50374	0.358139	-1.64338	0.100304	0.157252
ENSG00000088881	ENSG00000088881.21	EBF family member 4 [Source:HGNC Symbol;Acc:HGNC:29278]	20	2692874	2760108	EBF4	protein_coding	140.977	-0.588711	-1.5039	0.203671	-2.8905	0.00384625	0.00985537
ENSG00000167757	ENSG00000167757.14	kallikrein related peptidase 11 [Source:HGNC Symbol;Acc:HGNC:6359]	19	51022216	51028039	KLK11	protein_coding	7.41135	-0.588832	-1.50403	0.55524	-1.0605	0.288918	0.370401
ENSG00000154920	ENSG00000154920.15	essential meiotic structure-specific endonuclease 1 [Source:HGNC Symbol;Acc:HGNC:24965]	17	50373220	50381483	EME1	protein_coding	11.641	-0.588922	-1.50412	0.515922	-1.1415	0.253664	0.33143
ENSG00000135723	ENSG00000135723.14	formin homology 2 domain containing 1 [Source:HGNC Symbol;Acc:HGNC:17905]	16	67229387	67247481	FHOD1	protein_coding	127.714	-0.588998	-1.5042	0.20424	-2.88386	0.00392836	0.0100429
ENSG00000233276	ENSG00000233276.8	glutathione peroxidase 1 [Source:HGNC Symbol;Acc:HGNC:4553]	3	49357176	49358353	GPX1	protein_coding	138.164	-0.589007	-1.50421	0.194972	-3.02099	0.00251952	0.00679199
ENSG00000212482	ENSG00000212482.1	RNA, U6 small nuclear 530, pseudogene [Source:HGNC Symbol;Acc:HGNC:47493]	7	79343266	79343372	RNU6-530P	snRNA	3.24928	-0.589435	-1.50466	0.527208	-1.11803	0.263554	0.342581
ENSG00000200156	ENSG00000200156.1	RNA, U5B small nuclear 1 [Source:HGNC Symbol;Acc:HGNC:10212]	15	65304677	65304792	RNU5B-1	snRNA	158.928	-0.589544	-1.50477	0.185925	-3.17087	0.00151984	0.00432764
ENSG00000162769	ENSG00000162769.13	FLVCR heme transporter 1 [Source:HGNC Symbol;Acc:HGNC:24682]	1	212858275	212899363	FLVCR1	protein_coding	119.331	-0.589622	-1.50485	0.212877	-2.76978	0.00560942	0.0136899
ENSG00000185869	ENSG00000185869.15	zinc finger protein 829 [Source:HGNC Symbol;Acc:HGNC:34032]	19	36888124	36916291	ZNF829	protein_coding	121.447	-0.589655	-1.50489	0.207977	-2.8352	0.00457971	0.0114792
ENSG00000101997	ENSG00000101997.13	coiled-coil domain containing 22 [Source:HGNC Symbol;Acc:HGNC:28909]	X	49235470	49250520	CCDC22	protein_coding	83.2746	-0.589695	-1.50493	0.254112	-2.32061	0.020308	0.0413939
ENSG00000251652	ENSG00000251652.1	novel transcript	4	1113639	1132977		lncRNA	24.5439	-0.58974	-1.50497	0.45364	-1.30002	0.193595	0.266768
ENSG00000119929	ENSG00000119929.13	cutC copper transporter [Source:HGNC Symbol;Acc:HGNC:24271]	10	99702558	99756134	CUTC	protein_coding	57.3553	-0.589854	-1.50509	0.310661	-1.89871	0.0576027	0.0994044
ENSG00000155792	ENSG00000155792.10	DEP domain containing MTOR interacting protein [Source:HGNC Symbol;Acc:HGNC:22953]	8	119873717	120050918	DEPTOR	protein_coding	206.142	-0.589967	-1.50521	0.165972	-3.55462	0.00037852	0.00124217
ENSG00000082397	ENSG00000082397.18	erythrocyte membrane protein band 4.1 like 3 [Source:HGNC Symbol;Acc:HGNC:3380]	18	5392381	5630700	EPB41L3	protein_coding	445.054	-0.590024	-1.50527	0.114828	-5.13835	2.77157e-07	1.72592e-06
ENSG00000149016	ENSG00000149016.16	terminal uridylyl transferase 1, U6 snRNA-specific [Source:HGNC Symbol;Acc:HGNC:26184]	11	62575045	62591637	TUT1	protein_coding	119.999	-0.590099	-1.50535	0.20971	-2.81388	0.00489479	0.0121642
ENSG00000152092	ENSG00000152092.16	astrotactin 1 [Source:HGNC Symbol;Acc:HGNC:773]	1	176857302	177164973	ASTN1	protein_coding	320.85	-0.590126	-1.50538	0.134123	-4.39989	1.08306e-05	4.98928e-05
ENSG00000225791	ENSG00000225791.7	TRAM2 antisense RNA 1 (head to head) [Source:HGNC Symbol;Acc:HGNC:48663]	6	52576787	52643058	TRAM2-AS1	lncRNA	53.3471	-0.590182	-1.50544	0.316699	-1.86354	0.0623863	0.106577
ENSG00000240853	ENSG00000240853.3	RNA, 7SL, cytoplasmic 328, pseudogene [Source:HGNC Symbol;Acc:HGNC:46344]	9	131725168	131725467	RN7SL328P	misc_RNA	1.96528	-0.590206	-1.50546	0.482363	-1.22357	0.221114	0.29605
ENSG00000242960	ENSG00000242960.1	ferritin heavy chain 1 pseudogene 23 [Source:HGNC Symbol;Acc:HGNC:37641]	3	72929044	72929593	FTH1P23	processed_pseudogene	1.96528	-0.590206	-1.50546	0.482363	-1.22357	0.221114	0.29605
ENSG00000271787	ENSG00000271787.1	novel transcript, antisense to KLF11	2	10054421	10054866		lncRNA	1.96528	-0.590206	-1.50546	0.482363	-1.22357	0.221114	0.29605
ENSG00000283587	ENSG00000283587.1	gap junction beta family pseudogene	12	2726400	2727050		processed_pseudogene	1.96528	-0.590206	-1.50546	0.482363	-1.22357	0.221114	0.29605
ENSG00000283736	ENSG00000283736.1	microRNA 484 [Source:HGNC Symbol;Acc:HGNC:32341]	16	15643294	15643372	MIR484	miRNA	1.96528	-0.590206	-1.50546	0.482363	-1.22357	0.221114	0.29605
ENSG00000285444	ENSG00000285444.1	novel transcript	13	51763951	51845159		protein_coding	22.7642	-0.590247	-1.5055	0.431418	-1.36816	0.171263	0.241785
ENSG00000264083	ENSG00000264083.1	novel transcript	17	32430967	32432841		lncRNA	31.812	-0.590381	-1.50564	0.394233	-1.49754	0.134253	0.199781
ENSG00000279253	ENSG00000279253.1	novel transcript	20	35262727	35264187		TEC	26.1607	-0.590832	-1.50612	0.417571	-1.41493	0.15709	0.226532
ENSG00000157191	ENSG00000157191.20	NECAP endocytosis associated 2 [Source:HGNC Symbol;Acc:HGNC:25528]	1	16440721	16460078	NECAP2	protein_coding	297.491	-0.590851	-1.50613	0.149916	-3.9412	8.10737e-05	0.000310297
ENSG00000000003	ENSG00000000003.15	tetraspanin 6 [Source:HGNC Symbol;Acc:HGNC:11858]	X	100627108	100639991	TSPAN6	protein_coding	281.578	-0.59086	-1.50614	0.141828	-4.16603	3.09946e-05	0.00012963
ENSG00000201586	ENSG00000201586.1	RNA, U6 small nuclear 593, pseudogene [Source:HGNC Symbol;Acc:HGNC:47556]	11	17115652	17115763	RNU6-593P	snRNA	5.37221	-0.590955	-1.50624	0.557536	-1.05994	0.289172	0.370669
ENSG00000272841	ENSG00000272841.1	MAP3K4 antisense RNA 1 [Source:HGNC Symbol;Acc:HGNC:55048]	6	160990318	160992342	MAP3K4-AS1	lncRNA	15.0498	-0.591341	-1.50665	0.494611	-1.19557	0.231865	0.307963
ENSG00000166707	ENSG00000166707.12	zinc finger CCHC-type containing 18 [Source:HGNC Symbol;Acc:HGNC:32459]	X	104112131	104115842	ZCCHC18	protein_coding	40.7887	-0.591418	-1.50673	0.358067	-1.6517	0.0985967	0.155313
ENSG00000218766	ENSG00000218766.1	ras-related C3 botulinum toxin substrate 3 (rho family, small GTP binding protein Rac3) pseudogene	6	85868953	85869464		processed_pseudogene	20.6033	-0.591579	-1.5069	0.45239	-1.30767	0.190984	0.263684
ENSG00000233016	ENSG00000233016.8	small nucleolar RNA host gene 7 [Source:HGNC Symbol;Acc:HGNC:28254]	9	136721366	136728184	SNHG7	lncRNA	187.799	-0.591967	-1.5073	0.172664	-3.42844	0.000607061	0.00190552
ENSG00000167543	ENSG00000167543.16	tumor protein p53 inducible protein 13 [Source:HGNC Symbol;Acc:HGNC:25102]	17	29566052	29573157	TP53I13	protein_coding	72.6499	-0.592065	-1.5074	0.286245	-2.06838	0.0386039	0.0712933
ENSG00000101901	ENSG00000101901.12	ALG13 UDP-N-acetylglucosaminyltransferase subunit [Source:HGNC Symbol;Acc:HGNC:30881]	X	111665811	111760649	ALG13	protein_coding	697.36	-0.592165	-1.50751	0.0933837	-6.3412	2.27979e-10	2.21856e-09
ENSG00000285533	ENSG00000285533.3	RELA divergent transcript [Source:HGNC Symbol;Acc:HGNC:54185]	11	65663001	65671718	RELA-DT	lncRNA	21.3859	-0.592353	-1.5077	0.44581	-1.32871	0.183943	0.256597
ENSG00000160172	ENSG00000160172.10	family with sequence similarity 86 member C2, pseudogene [Source:HGNC Symbol;Acc:HGNC:42392]	11	67791648	67805336	FAM86C2P	transcribed_unprocessed_pseudogene	42.9587	-0.592362	-1.50771	0.406098	-1.45867	0.144657	0.212289
ENSG00000240950	ENSG00000240950.1	ribosomal protein L8 (RPL8) pseudogene	3	142827096	142827728		processed_pseudogene	8.0724	-0.592374	-1.50773	0.551346	-1.07441	0.282637	0.363441
ENSG00000197857	ENSG00000197857.15	zinc finger protein 44 [Source:HGNC Symbol;Acc:HGNC:13110]	19	12224686	12294883	ZNF44	protein_coding	246.998	-0.592664	-1.50803	0.146078	-4.05717	4.96706e-05	0.000198674
ENSG00000259768	ENSG00000259768.7	novel transcript, antisense to ZFHX3	16	72665123	72828293		lncRNA	80.3568	-0.592694	-1.50806	0.255796	-2.31706	0.0205004	0.0417412
ENSG00000229955	ENSG00000229955.1	novel transcript, sense intronic to CSNK1E	22	38387918	38388857		lncRNA	16.4916	-0.592696	-1.50806	0.477073	-1.24236	0.214103	0.288742
ENSG00000242628	ENSG00000242628.6	novel transcript	2	24210650	24222201		lncRNA	26.2423	-0.59273	-1.5081	0.416418	-1.4234	0.15462	0.223462
ENSG00000223508	ENSG00000223508.5	ribosomal protein L23a pseudogene 53 [Source:HGNC Symbol;Acc:HGNC:35921]	8	213186	232231	RPL23AP53	transcribed_processed_pseudogene	13.6972	-0.592789	-1.50816	0.509778	-1.16284	0.244896	0.322312
ENSG00000260563	ENSG00000260563.3	novel transcript	17	82293716	82294910		lncRNA	63.6743	-0.592917	-1.50829	0.291373	-2.03491	0.0418601	0.076454
ENSG00000135778	ENSG00000135778.12	nucleoside-triphosphatase, cancer-related [Source:HGNC Symbol;Acc:HGNC:28204]	1	232950605	232983882	NTPCR	protein_coding	460.374	-0.592974	-1.50835	0.112139	-5.28784	1.23769e-07	8.18564e-07
ENSG00000100101	ENSG00000100101.15	novel transcript	22	37686414	37726503		protein_coding	17.2287	-0.593295	-1.50869	0.468005	-1.26771	0.204901	0.279266
ENSG00000163364	ENSG00000163364.11	long intergenic non-protein coding RNA 1116 [Source:HGNC Symbol;Acc:HGNC:49259]	2	176611464	176637931	LINC01116	lncRNA	106.066	-0.593425	-1.50882	0.227202	-2.61188	0.00900447	0.0205984
ENSG00000162882	ENSG00000162882.15	3-hydroxyanthranilate 3,4-dioxygenase [Source:HGNC Symbol;Acc:HGNC:4796]	2	42767089	42792593	HAAO	protein_coding	78.2006	-0.593488	-1.50889	0.269033	-2.20601	0.0273836	0.0534357
ENSG00000255910	ENSG00000255910.2	novel transcript	12	19775451	20012261		lncRNA	10.7136	-0.593503	-1.50891	0.54748	-1.08406	0.278337	0.358937
ENSG00000174233	ENSG00000174233.12	adenylate cyclase 6 [Source:HGNC Symbol;Acc:HGNC:237]	12	48766194	48789089	ADCY6	protein_coding	566.026	-0.593507	-1.50891	0.104295	-5.69065	1.26557e-08	9.75977e-08
ENSG00000106100	ENSG00000106100.11	nucleotide binding oligomerization domain containing 1 [Source:HGNC Symbol;Acc:HGNC:16390]	7	30424527	30478784	NOD1	protein_coding	275.743	-0.593733	-1.50915	0.151378	-3.9222	8.77451e-05	0.000332939
ENSG00000231566	ENSG00000231566.3	long intergenic non-protein coding RNA 2595 [Source:HGNC Symbol;Acc:HGNC:53946]	X	45847042	45851541	LINC02595	lncRNA	22.0879	-0.593811	-1.50923	0.434871	-1.36549	0.1721	0.242773
ENSG00000232953	ENSG00000232953.1	heat shock protein family A (Hsp70) member 8 pseudogene 18 [Source:HGNC Symbol;Acc:HGNC:44933]	3	19940269	19943310	HSPA8P18	processed_pseudogene	29.672	-0.593832	-1.50925	0.408914	-1.45222	0.146441	0.21435
ENSG00000261659	ENSG00000261659.2	novel transcript, antisense to FBXL16	16	689001	692554		lncRNA	105.058	-0.59397	-1.50939	0.245368	-2.42073	0.0154895	0.0329707
ENSG00000078098	ENSG00000078098.15	fibroblast activation protein alpha [Source:HGNC Symbol;Acc:HGNC:3590]	2	162170684	162245151	FAP	protein_coding	106.386	-0.593999	-1.50943	0.245022	-2.42427	0.0153393	0.03273
ENSG00000106330	ENSG00000106330.12	motile sperm domain containing 3 [Source:HGNC Symbol;Acc:HGNC:25078]	7	100612102	100615384	MOSPD3	protein_coding	52.6129	-0.594597	-1.51005	0.311955	-1.90604	0.0566455	0.0983585
ENSG00000152402	ENSG00000152402.11	guanylate cyclase 1 soluble subunit alpha 2 [Source:HGNC Symbol;Acc:HGNC:4684]	11	106674019	107018476	GUCY1A2	protein_coding	544.047	-0.594822	-1.51029	0.0993707	-5.98589	2.15209e-09	1.85612e-08
ENSG00000160207	ENSG00000160207.9	heat shock transcription factor 2 binding protein [Source:HGNC Symbol;Acc:HGNC:5226]	21	43529186	43659488	HSF2BP	protein_coding	35.1344	-0.594952	-1.51042	0.375488	-1.58448	0.113085	0.173422
ENSG00000224728	ENSG00000224728.1	inosine monophosphate dehydrogenase 1 pseudogene 8 [Source:HGNC Symbol;Acc:HGNC:33963]	3	15878047	15879571	IMPDH1P8	processed_pseudogene	14.3905	-0.595141	-1.51062	0.501561	-1.18658	0.235394	0.311763
ENSG00000257727	ENSG00000257727.6	canopy FGF signaling regulator 2 [Source:HGNC Symbol;Acc:HGNC:13529]	12	56309842	56316119	CNPY2	protein_coding	132.952	-0.59579	-1.5113	0.200007	-2.97885	0.00289333	0.00765953
ENSG00000136153	ENSG00000136153.20	LIM domain 7 [Source:HGNC Symbol;Acc:HGNC:6646]	13	75620434	75859870	LMO7	protein_coding	478.538	-0.596356	-1.51189	0.107791	-5.5325	3.15698e-08	2.31005e-07
ENSG00000153558	ENSG00000153558.16	F-box and leucine rich repeat protein 2 [Source:HGNC Symbol;Acc:HGNC:13598]	3	33277025	33403662	FBXL2	protein_coding	155.166	-0.59644	-1.51198	0.190574	-3.12971	0.00174981	0.00492018
ENSG00000115468	ENSG00000115468.13	EF-hand domain family member D1 [Source:HGNC Symbol;Acc:HGNC:29556]	2	232606057	232682776	EFHD1	protein_coding	113.851	-0.596556	-1.5121	0.240681	-2.47861	0.0131894	0.0286667
ENSG00000223685	ENSG00000223685.7	long intergenic non-protein coding RNA 571 [Source:HGNC Symbol;Acc:HGNC:43721]	13	38050817	38350259	LINC00571	lncRNA	11.6723	-0.596617	-1.51217	0.513059	-1.16286	0.244885	0.322312
ENSG00000271749	ENSG00000271749.1	mitochondrially encoded cytochrome c oxidase III (MT-CO3) pseudogene	17	63393355	63393586		unprocessed_pseudogene	15.8115	-0.597041	-1.51261	0.482463	-1.23749	0.215907	0.290825
ENSG00000213757	ENSG00000213757.3	RPS3A pseudogene 20 [Source:HGNC Symbol;Acc:HGNC:36141]	5	79284132	79284918	RPS3AP20	processed_pseudogene	20.6176	-0.597081	-1.51265	0.446498	-1.33725	0.181139	0.253229
ENSG00000167721	ENSG00000167721.11	TSR1 ribosome maturation factor [Source:HGNC Symbol;Acc:HGNC:25542]	17	2322396	2336657	TSR1	protein_coding	207.931	-0.597607	-1.5132	0.182376	-3.27679	0.00104994	0.00311881
ENSG00000205629	ENSG00000205629.12	leucine carboxyl methyltransferase 1 [Source:HGNC Symbol;Acc:HGNC:17557]	16	25111731	25178231	LCMT1	protein_coding	155.631	-0.597921	-1.51353	0.212035	-2.81992	0.00480352	0.0119699
ENSG00000146281	ENSG00000146281.6	peptidase M20 domain containing 2 [Source:HGNC Symbol;Acc:HGNC:21408]	6	89146055	89165565	PM20D2	protein_coding	272.738	-0.597955	-1.51357	0.14162	-4.22224	2.41884e-05	0.000103688
ENSG00000275898	ENSG00000275898.1	novel transcript	12	116580974	116583672		lncRNA	5.25429	-0.597987	-1.5136	0.554641	-1.07815	0.280966	0.361706
ENSG00000140534	ENSG00000140534.14	TOPBP1 interacting checkpoint and replication regulator [Source:HGNC Symbol;Acc:HGNC:28704]	15	89575469	89631056	TICRR	protein_coding	59.495	-0.598034	-1.51365	0.403107	-1.48356	0.137926	0.204313
ENSG00000124575	ENSG00000124575.7	H1.3 linker histone, cluster member [Source:HGNC Symbol;Acc:HGNC:4717]	6	26234212	26234987	H1-3	protein_coding	131.56	-0.59846	-1.5141	0.2138	-2.79915	0.00512369	0.0126455
ENSG00000102384	ENSG00000102384.14	centromere protein I [Source:HGNC Symbol;Acc:HGNC:3968]	X	101098188	101166126	CENPI	protein_coding	43.3968	-0.598568	-1.51421	0.34561	-1.73192	0.0832884	0.135826
ENSG00000201654	ENSG00000201654.1	RNA, U6 small nuclear 7 [Source:HGNC Symbol;Acc:HGNC:34284]	14	32202045	32202151	RNU6-7	snRNA	5.37503	-0.598822	-1.51448	0.557587	-1.07395	0.282843	0.363607
ENSG00000249057	ENSG00000249057.1	MAST4 intronic transcript 1 [Source:HGNC Symbol;Acc:HGNC:41448]	5	66662331	66662988	MAST4-IT1	lncRNA	16.3651	-0.598949	-1.51461	0.495623	-1.20848	0.226864	0.30231
ENSG00000201151	ENSG00000201151.1		20	35117136	35117207		snoRNA	3.94461	-0.599057	-1.51473	0.547122	-1.09492	0.27355	0.353593
ENSG00000172613	ENSG00000172613.8	RAD9 checkpoint clamp component A [Source:HGNC Symbol;Acc:HGNC:9827]	11	67317871	67398410	RAD9A	protein_coding	89.2393	-0.599173	-1.51485	0.244101	-2.45462	0.0141035	0.0304051
ENSG00000119280	ENSG00000119280.17	chromosome 1 open reading frame 198 [Source:HGNC Symbol;Acc:HGNC:25900]	1	230837119	230869589	C1orf198	protein_coding	599.11	-0.599392	-1.51508	0.0947545	-6.32574	2.52018e-10	2.43716e-09
ENSG00000285596	ENSG00000285596.1	novel transcript	7	44011882	44038978		lncRNA	150.541	-0.599742	-1.51545	0.220041	-2.7256	0.00641851	0.0154453
ENSG00000143443	ENSG00000143443.10	chromosome 1 open reading frame 56 [Source:HGNC Symbol;Acc:HGNC:26045]	1	151047751	151051986	C1orf56	protein_coding	24.0833	-0.599919	-1.51563	0.431893	-1.38905	0.164819	0.235034
ENSG00000164172	ENSG00000164172.20	molybdenum cofactor synthesis 2 [Source:HGNC Symbol;Acc:HGNC:7193]	5	53095679	53110063	MOCS2	protein_coding	226.952	-0.599942	-1.51566	0.155987	-3.8461	0.000120012	0.000443141
ENSG00000167641	ENSG00000167641.11	protein phosphatase 1 regulatory inhibitor subunit 14A [Source:HGNC Symbol;Acc:HGNC:14871]	19	38251237	38256532	PPP1R14A	protein_coding	36.5163	-0.600081	-1.5158	0.377211	-1.59084	0.111647	0.171836
ENSG00000289154	ENSG00000289154.1	novel transcript, sense intronic to CBX5	12	54278621	54279696		lncRNA	45.4889	-0.600375	-1.51611	0.35798	-1.67712	0.0935197	0.148709
ENSG00000198554	ENSG00000198554.12	WD repeat and HMG-box DNA binding protein 1 [Source:HGNC Symbol;Acc:HGNC:23170]	14	54938949	55027105	WDHD1	protein_coding	117.993	-0.600659	-1.51641	0.277206	-2.16683	0.0302478	0.0580896
ENSG00000289323	ENSG00000289323.1	novel transcript, sense intronic to EPHX2	8	27508941	27509421		lncRNA	2.51701	-0.600711	-1.51646	0.50097	-1.1991	0.230491	0.306368
ENSG00000112110	ENSG00000112110.10	mitochondrial ribosomal protein L18 [Source:HGNC Symbol;Acc:HGNC:14477]	6	159789812	159798436	MRPL18	protein_coding	58.6231	-0.600963	-1.51673	0.316018	-1.90167	0.0572142	0.0989641
ENSG00000288827	ENSG00000288827.1	novel transcript, sense intronic to DHX34	19	47349355	47350224		lncRNA	19.909	-0.601142	-1.51692	0.450525	-1.33432	0.1821	0.254371
ENSG00000197429	ENSG00000197429.11	intracisternal A particle-promoted polypeptide [Source:HGNC Symbol;Acc:HGNC:6108]	1	45694324	45750653	IPP	protein_coding	179.867	-0.601153	-1.51693	0.175396	-3.42741	0.000609374	0.00190768
ENSG00000135372	ENSG00000135372.10	N-acetyltransferase 10 [Source:HGNC Symbol;Acc:HGNC:29830]	11	34105617	34147670	NAT10	protein_coding	402.891	-0.601229	-1.51701	0.11609	-5.17899	2.2309e-07	1.41161e-06
ENSG00000264364	ENSG00000264364.3	dynein light chain LC8-type 2 [Source:HGNC Symbol;Acc:HGNC:24596]	17	58083419	58095542	DYNLL2	protein_coding	722.069	-0.601274	-1.51706	0.0887896	-6.7719	1.27104e-11	1.43365e-10
ENSG00000251609	ENSG00000251609.2	SET pseudogene 12 [Source:HGNC Symbol;Acc:HGNC:42931]	4	120895494	120897083	SETP12	processed_pseudogene	7.40091	-0.601296	-1.51708	0.553786	-1.08579	0.277571	0.358117
ENSG00000225697	ENSG00000225697.13	solute carrier family 26 member 6 [Source:HGNC Symbol;Acc:HGNC:14472]	3	48625723	48635493	SLC26A6	protein_coding	73.9729	-0.601446	-1.51724	0.265683	-2.26377	0.0235882	0.0471555
ENSG00000273139	ENSG00000273139.1	novel transcript	22	20320739	20321203		lncRNA	11.1524	-0.601643	-1.51744	0.547498	-1.09889	0.271814	0.351754
ENSG00000272812	ENSG00000272812.1	novel transcript, sense intronic to ZNF596	8	233119	233692		lncRNA	33.5126	-0.601862	-1.51767	0.428577	-1.40433	0.160221	0.230282
ENSG00000111057	ENSG00000111057.11	keratin 18 [Source:HGNC Symbol;Acc:HGNC:6430]	12	52948871	52952906	KRT18	protein_coding	58.6915	-0.602189	-1.51802	0.295873	-2.0353	0.0418207	0.0764187
ENSG00000165630	ENSG00000165630.14	pre-mRNA processing factor 18 [Source:HGNC Symbol;Acc:HGNC:17351]	10	13586939	13630859	PRPF18	protein_coding	102.08	-0.602259	-1.51809	0.24872	-2.42143	0.0154595	0.0329155
ENSG00000133119	ENSG00000133119.13	replication factor C subunit 3 [Source:HGNC Symbol;Acc:HGNC:9971]	13	33818069	33966558	RFC3	protein_coding	133.307	-0.602581	-1.51843	0.213825	-2.8181	0.0048308	0.0120342
ENSG00000130779	ENSG00000130779.22	CAP-Gly domain containing linker protein 1 [Source:HGNC Symbol;Acc:HGNC:10461]	12	122271432	122422669	CLIP1	protein_coding	749.696	-0.602585	-1.51843	0.085371	-7.05843	1.68399e-12	2.08995e-11
ENSG00000183914	ENSG00000183914.15	dynein axonemal heavy chain 2 [Source:HGNC Symbol;Acc:HGNC:2948]	17	7717744	7833742	DNAH2	protein_coding	41.9748	-0.603134	-1.51901	0.350645	-1.72007	0.0854198	0.138543
ENSG00000167741	ENSG00000167741.11	gamma-glutamyltransferase 6 [Source:HGNC Symbol;Acc:HGNC:26891]	17	4556927	4560818	GGT6	protein_coding	62.6728	-0.603147	-1.51903	0.325525	-1.85284	0.063905	0.108833
ENSG00000281181	ENSG00000281181.1	novel transcript, similar to YY1 associated myogenesis RNA 1 YAM1	21	8437629	8438551		lncRNA	2992.15	-0.603351	-1.51924	0.0399676	-15.096	1.72043e-51	1.73071e-49
ENSG00000176155	ENSG00000176155.21	coiled-coil domain containing 57 [Source:HGNC Symbol;Acc:HGNC:27564]	17	82101460	82212878	CCDC57	protein_coding	497.259	-0.603734	-1.51964	0.101565	-5.94431	2.77624e-09	2.35528e-08
ENSG00000135124	ENSG00000135124.16	purinergic receptor P2X 4 [Source:HGNC Symbol;Acc:HGNC:8535]	12	121210065	121234106	P2RX4	protein_coding	136.664	-0.603805	-1.51972	0.229324	-2.63297	0.00846414	0.0195704
ENSG00000088280	ENSG00000088280.20	ArfGAP with SH3 domain, ankyrin repeat and PH domain 3 [Source:HGNC Symbol;Acc:HGNC:14987]	1	23428563	23484568	ASAP3	protein_coding	407.688	-0.604134	-1.52007	0.116609	-5.18084	2.2089e-07	1.39876e-06
ENSG00000280614	ENSG00000280614.1	novel transcript, similar to YY1 associated myogenesis RNA 1 YAM1	21	8393419	8394341		lncRNA	2989.84	-0.604486	-1.52044	0.0399826	-15.1187	1.21896e-51	1.23125e-49
ENSG00000198246	ENSG00000198246.9	solute carrier family 29 member 3 [Source:HGNC Symbol;Acc:HGNC:23096]	10	71319259	71381423	SLC29A3	protein_coding	56.1629	-0.604539	-1.52049	0.338398	-1.78647	0.0740226	0.123024
ENSG00000204311	ENSG00000204311.15	pejvakin [Source:HGNC Symbol;Acc:HGNC:29502]	2	178451346	178462102	PJVK	protein_coding	70.3465	-0.604611	-1.52057	0.274878	-2.19956	0.027838	0.0541637
ENSG00000280163	ENSG00000280163.1	novel transcript	16	67205175	67206849		TEC	50.961	-0.604635	-1.52059	0.31939	-1.89309	0.0583456	0.10043
ENSG00000225938	ENSG00000225938.2	S1PR1 divergent transcript [Source:HGNC Symbol;Acc:HGNC:55842]	1	101234555	101236624	S1PR1-DT	lncRNA	10.2266	-0.605004	-1.52098	0.526833	-1.14838	0.250812	0.32877
ENSG00000287074	ENSG00000287074.1	novel transcript, sense intronic to AEBP2	12	19582317	19583274		lncRNA	12.2563	-0.605229	-1.52122	0.517485	-1.16956	0.242179	0.319263
ENSG00000276174	ENSG00000276174.1	novel transcript, sense intronic to PIK3C3	18	42052705	42053030		lncRNA	4.66645	-0.605246	-1.52124	0.555358	-1.08983	0.275788	0.356076
ENSG00000265753	ENSG00000265753.2	RNA, 7SL, cytoplasmic 444, pseudogene [Source:HGNC Symbol;Acc:HGNC:46460]	1	151300665	151300964	RN7SL444P	misc_RNA	3.95787	-0.605453	-1.52146	0.547249	-1.10636	0.268572	0.348158
ENSG00000091129	ENSG00000091129.22	neuronal cell adhesion molecule [Source:HGNC Symbol;Acc:HGNC:7994]	7	108147623	108456717	NRCAM	protein_coding	461.791	-0.605596	-1.52161	0.113234	-5.34819	8.88369e-08	6.0314e-07
ENSG00000164304	ENSG00000164304.16	cancer antigen 1 [Source:HGNC Symbol;Acc:HGNC:21622]	6	7326656	7389742	CAGE1	protein_coding	8.78197	-0.605793	-1.52181	0.541542	-1.11864	0.263292	0.342282
ENSG00000280800	ENSG00000280800.1	novel transcript, similar to YY1 associated myogenesis RNA 1 YAM1	21	8210384	8211306		lncRNA	2991.51	-0.605829	-1.52185	0.0399482	-15.1654	5.99768e-52	6.13325e-50
ENSG00000154719	ENSG00000154719.14	mitochondrial ribosomal protein L39 [Source:HGNC Symbol;Acc:HGNC:14027]	21	25585656	25607517	MRPL39	protein_coding	68.9302	-0.606052	-1.52209	0.285155	-2.12534	0.033558	0.0633794
ENSG00000254959	ENSG00000254959.6	INMT-MINDY4 readthrough (NMD candidate) [Source:HGNC Symbol;Acc:HGNC:41995]	7	30752137	30892081	INMT-MINDY4	protein_coding	47.3124	-0.606149	-1.52219	0.443698	-1.36613	0.171898	0.242557
ENSG00000168411	ENSG00000168411.14	ring finger and WD repeat domain 3 [Source:HGNC Symbol;Acc:HGNC:25539]	16	74621399	74666877	RFWD3	protein_coding	197.688	-0.606475	-1.52253	0.173929	-3.48691	0.000488634	0.00156311
ENSG00000116288	ENSG00000116288.13	Parkinsonism associated deglycase [Source:HGNC Symbol;Acc:HGNC:16369]	1	7954291	7985505	PARK7	protein_coding	208.028	-0.606771	-1.52285	0.184993	-3.27997	0.00103819	0.00308726
ENSG00000254897	ENSG00000254897.1	DEAH (Asp-Glu-Ala-His) box polypeptide 9 (DHX9) pseudogene	11	85452282	85453698		processed_pseudogene	42.0109	-0.607266	-1.52337	0.341484	-1.77831	0.0753527	0.124891
ENSG00000169439	ENSG00000169439.12	syndecan 2 [Source:HGNC Symbol;Acc:HGNC:10659]	8	96493813	96611790	SDC2	protein_coding	629.818	-0.607391	-1.5235	0.0925515	-6.56274	5.28295e-11	5.521e-10
ENSG00000203327	ENSG00000203327.2	novel transcript	2	55214387	55216126		lncRNA	40.3581	-0.607819	-1.52395	0.375083	-1.62049	0.105127	0.163652
ENSG00000207370	ENSG00000207370.1	Y RNA [Source:RFAM;Acc:RF00019]	3	193624189	193624301	Y_RNA	misc_RNA	7.74162	-0.607944	-1.52409	0.557463	-1.09056	0.275468	0.355757
ENSG00000073670	ENSG00000073670.14	ADAM metallopeptidase domain 11 [Source:HGNC Symbol;Acc:HGNC:189]	17	44758988	44781846	ADAM11	protein_coding	43.1484	-0.607993	-1.52414	0.394543	-1.541	0.123316	0.186591
ENSG00000287104	ENSG00000287104.1	novel transcript, antisense to TBC1D14	4	6985926	6987036		lncRNA	23.3368	-0.608203	-1.52436	0.426537	-1.42591	0.153894	0.222597
ENSG00000279175	ENSG00000279175.1	novel transcript, antisense to PARVB	22	44102779	44116232		lncRNA	118.741	-0.608526	-1.5247	0.233064	-2.61098	0.00902834	0.0206437
ENSG00000238084	ENSG00000238084.4	succinate dehydrogenase complex, subunit D, integral membrane protein (SDHD) pseudogene	1	25398721	25399198		processed_pseudogene	4.65982	-0.608543	-1.52472	0.555771	-1.09495	0.273538	0.353593
ENSG00000235036	ENSG00000235036.4	pseudogene similar to DNAJ protein	20	10612861	10614229		processed_pseudogene	5.38928	-0.608646	-1.52483	0.5576	-1.09155	0.275033	0.355287
ENSG00000004478	ENSG00000004478.8	FKBP prolyl isomerase 4 [Source:HGNC Symbol;Acc:HGNC:3720]	12	2794970	2805423	FKBP4	protein_coding	215.475	-0.608669	-1.52485	0.172161	-3.53547	0.000407052	0.00132788
ENSG00000201899	ENSG00000201899.1	small nucleolar RNA, C/D box 114-24 [Source:HGNC Symbol;Acc:HGNC:33012]	14	100984777	100984848	SNORD114-24	snoRNA	4.68451	-0.608735	-1.52492	0.555715	-1.09541	0.273338	0.353411
ENSG00000244004	ENSG00000244004.1	RPS3A pseudogene 19 [Source:HGNC Symbol;Acc:HGNC:36467]	4	9563171	9563950	RPS3AP19	processed_pseudogene	4.68451	-0.608735	-1.52492	0.555715	-1.09541	0.273338	0.353411
ENSG00000172250	ENSG00000172250.17	serine hydrolase like (pseudogene) [Source:HGNC Symbol;Acc:HGNC:14408]	22	42500553	42512562	SERHL	transcribed_unitary_pseudogene	38.0928	-0.60907	-1.52528	0.448037	-1.35942	0.174014	0.24504
ENSG00000164347	ENSG00000164347.18	GTP dependent ribosome recycling factor mitochondrial 2 [Source:HGNC Symbol;Acc:HGNC:29682]	5	74721206	74767147	GFM2	protein_coding	171.959	-0.609086	-1.52529	0.18024	-3.37931	0.000726676	0.00223809
ENSG00000007944	ENSG00000007944.15	myosin regulatory light chain interacting protein [Source:HGNC Symbol;Acc:HGNC:21155]	6	16129086	16148248	MYLIP	protein_coding	223.591	-0.609193	-1.52541	0.154276	-3.94873	7.85653e-05	0.000302372
ENSG00000127152	ENSG00000127152.18	BAF chromatin remodeling complex subunit BCL11B [Source:HGNC Symbol;Acc:HGNC:13222]	14	99169287	99272197	BCL11B	protein_coding	34.9975	-0.610082	-1.52635	0.375709	-1.62382	0.104415	0.162677
ENSG00000263006	ENSG00000263006.7	Rho associated coiled-coil containing protein kinase 1 pseudogene 1 [Source:HGNC Symbol;Acc:HGNC:37832]	18	109065	122340	ROCK1P1	transcribed_unprocessed_pseudogene	35.0829	-0.610244	-1.52652	0.376461	-1.621	0.105018	0.163492
ENSG00000048544	ENSG00000048544.6	mitochondrial ribosomal protein S10 [Source:HGNC Symbol;Acc:HGNC:14502]	6	42206807	42217861	MRPS10	protein_coding	194.947	-0.611423	-1.52777	0.178943	-3.41685	0.000633505	0.00197722
ENSG00000196655	ENSG00000196655.12	trafficking protein particle complex subunit 4 [Source:HGNC Symbol;Acc:HGNC:19943]	11	119018763	119025454	TRAPPC4	protein_coding	141.477	-0.61144	-1.52778	0.19747	-3.09637	0.00195907	0.00543633
ENSG00000259807	ENSG00000259807.2	novel transcript	16	29215385	29221040		lncRNA	12.9146	-0.611477	-1.52782	0.505661	-1.20926	0.226562	0.302005
ENSG00000176697	ENSG00000176697.20	brain derived neurotrophic factor [Source:HGNC Symbol;Acc:HGNC:1033]	11	27654893	27722058	BDNF	protein_coding	12.9278	-0.611523	-1.52787	0.507281	-1.20549	0.228014	0.303613
ENSG00000237187	ENSG00000237187.9	NR2F1 antisense RNA 1 [Source:HGNC Symbol;Acc:HGNC:48622]	5	93360779	93585649	NR2F1-AS1	lncRNA	793.281	-0.611797	-1.52816	0.268421	-2.27924	0.0226526	0.0455137
ENSG00000064309	ENSG00000064309.16	cell adhesion associated, oncogene regulated [Source:HGNC Symbol;Acc:HGNC:17104]	11	125955796	126063335	CDON	protein_coding	1353.59	-0.611957	-1.52833	0.061843	-9.89532	4.36204e-23	1.25666e-21
ENSG00000225249	ENSG00000225249.6	long intergenic non-protein coding RNA 378 [Source:HGNC Symbol;Acc:HGNC:42704]	13	60618991	61176758	LINC00378	lncRNA	39.906	-0.612079	-1.52846	0.352497	-1.73641	0.0824917	0.134756
ENSG00000162522	ENSG00000162522.11	KIAA1522 [Source:HGNC Symbol;Acc:HGNC:29301]	1	32741830	32774970	KIAA1522	protein_coding	509.273	-0.612106	-1.52849	0.101147	-6.05164	1.43383e-09	1.27134e-08
ENSG00000177994	ENSG00000177994.16	chromosome 2 open reading frame 73 [Source:HGNC Symbol;Acc:HGNC:26861]	2	54330034	54383742	C2orf73	protein_coding	7.74365	-0.612565	-1.52898	0.542612	-1.12892	0.258932	0.337323
ENSG00000187742	ENSG00000187742.15	SECIS binding protein 2 [Source:HGNC Symbol;Acc:HGNC:30972]	9	89318500	89359663	SECISBP2	protein_coding	1215.09	-0.612586	-1.529	0.0797282	-7.68342	1.54895e-14	2.36325e-13
ENSG00000139725	ENSG00000139725.8	ras homolog family member F, filopodia associated [Source:HGNC Symbol;Acc:HGNC:15703]	12	121777754	121803403	RHOF	protein_coding	95.7715	-0.612732	-1.52915	0.24612	-2.48956	0.0127901	0.0279756
ENSG00000197472	ENSG00000197472.15	zinc finger protein 695 [Source:HGNC Symbol;Acc:HGNC:30954]	1	246945547	247008093	ZNF695	protein_coding	21.9102	-0.612934	-1.52937	0.43521	-1.40836	0.159023	0.228945
ENSG00000198648	ENSG00000198648.11	serine/threonine kinase 39 [Source:HGNC Symbol;Acc:HGNC:17717]	2	167954020	168247595	STK39	protein_coding	226.901	-0.613061	-1.5295	0.154402	-3.97056	7.17036e-05	0.000278389
ENSG00000143850	ENSG00000143850.16	pleckstrin homology domain containing A6 [Source:HGNC Symbol;Acc:HGNC:17053]	1	204218853	204377665	PLEKHA6	protein_coding	215.16	-0.613513	-1.52998	0.175237	-3.50104	0.000463447	0.00149218
ENSG00000117360	ENSG00000117360.13	pre-mRNA processing factor 3 [Source:HGNC Symbol;Acc:HGNC:17348]	1	150321479	150353233	PRPF3	protein_coding	549.355	-0.613826	-1.53031	0.0999573	-6.14088	8.20662e-10	7.4913e-09
ENSG00000244313	ENSG00000244313.3	ribosomal protein S10 (RPS10) pseudogene	11	46428653	46429150		processed_pseudogene	33.5699	-0.614122	-1.53063	0.382237	-1.60665	0.108131	0.167569
ENSG00000115129	ENSG00000115129.14	tumor protein p53 inducible protein 3 [Source:HGNC Symbol;Acc:HGNC:19373]	2	24077433	24085861	TP53I3	protein_coding	37.7044	-0.614265	-1.53078	0.362572	-1.69419	0.09023	0.144915
ENSG00000266270	ENSG00000266270.1		4	78820752	78820821		miRNA	6.65721	-0.614421	-1.53094	0.555938	-1.1052	0.269074	0.348682
ENSG00000276593	ENSG00000276593.1	novel transcript, sense intronic to GALK2	15	49353485	49354034		lncRNA	5.21155	-0.61466	-1.5312	0.555854	-1.10579	0.268816	0.348384
ENSG00000099956	ENSG00000099956.20	SWI/SNF related, matrix associated, actin dependent regulator of chromatin, subfamily b, member 1 [Source:HGNC Symbol;Acc:HGNC:11103]	22	23786931	23838009	SMARCB1	protein_coding	605.864	-0.61473	-1.53127	0.098655	-6.23111	4.63151e-10	4.35968e-09
ENSG00000141664	ENSG00000141664.10	zinc finger CCHC-type containing 2 [Source:HGNC Symbol;Acc:HGNC:22916]	18	62523025	62587709	ZCCHC2	protein_coding	359.197	-0.614943	-1.5315	0.121432	-5.06408	4.10368e-07	2.48176e-06
ENSG00000261971	ENSG00000261971.9	MMP25 antisense RNA 1 [Source:HGNC Symbol;Acc:HGNC:51372]	16	3037400	3059370	MMP25-AS1	lncRNA	96.2899	-0.615247	-1.53182	0.253156	-2.4303	0.0150862	0.0322441
ENSG00000104154	ENSG00000104154.7	solute carrier family 30 member 4 [Source:HGNC Symbol;Acc:HGNC:11015]	15	45479606	45522755	SLC30A4	protein_coding	222.788	-0.615281	-1.53186	0.174792	-3.52007	0.000431435	0.00140078
ENSG00000117600	ENSG00000117600.14	phospholipid phosphatase related 4 [Source:HGNC Symbol;Acc:HGNC:23496]	1	99264292	99309590	PLPPR4	protein_coding	30.1848	-0.615471	-1.53206	0.391127	-1.57358	0.115584	0.176598
ENSG00000140563	ENSG00000140563.16	multiple C2 and transmembrane domain containing 2 [Source:HGNC Symbol;Acc:HGNC:25636]	15	94231538	94483952	MCTP2	protein_coding	226.056	-0.615711	-1.53231	0.196172	-3.13863	0.00169741	0.00478426
ENSG00000267581	ENSG00000267581.1	novel transcript	19	19761038	19821716		lncRNA	20.4948	-0.615744	-1.53235	0.452933	-1.35946	0.174001	0.24504
ENSG00000051128	ENSG00000051128.19	homer scaffold protein 3 [Source:HGNC Symbol;Acc:HGNC:17514]	19	18929201	18941261	HOMER3	protein_coding	59.7711	-0.616044	-1.53267	0.31295	-1.96851	0.0490097	0.0874247
ENSG00000136205	ENSG00000136205.17	tensin 3 [Source:HGNC Symbol;Acc:HGNC:21616]	7	47275154	47582558	TNS3	protein_coding	1357.47	-0.616086	-1.53271	0.063689	-9.67336	3.91312e-22	1.06536e-20
ENSG00000237560	ENSG00000237560.8	long intergenic non-protein coding RNA 1497 [Source:HGNC Symbol;Acc:HGNC:51163]	17	69961568	69994845	LINC01497	lncRNA	28.6297	-0.61612	-1.53275	0.431861	-1.42666	0.153677	0.222321
ENSG00000162373	ENSG00000162373.13	BEN domain containing 5 [Source:HGNC Symbol;Acc:HGNC:25668]	1	48727519	48776969	BEND5	protein_coding	50.882	-0.616135	-1.53276	0.31669	-1.94555	0.0517092	0.091234
ENSG00000269903	ENSG00000269903.1	novel transcript	12	57814494	57814926		lncRNA	5.82491	-0.616479	-1.53313	0.554925	-1.11092	0.266602	0.345949
ENSG00000280227	ENSG00000280227.1	novel transcript	16	53227146	53227694		TEC	7.37623	-0.616537	-1.53319	0.551558	-1.11781	0.263648	0.342655
ENSG00000108509	ENSG00000108509.21	calmodulin binding transcription activator 2 [Source:HGNC Symbol;Acc:HGNC:18807]	17	4967992	4987675	CAMTA2	protein_coding	347.412	-0.616571	-1.53323	0.12853	-4.7971	1.60977e-06	8.73812e-06
ENSG00000261420	ENSG00000261420.1	MPC1 divergent transcript [Source:HGNC Symbol;Acc:HGNC:55366]	6	166383189	166384824	MPC1-DT	lncRNA	8.79241	-0.616587	-1.53324	0.538681	-1.14462	0.252365	0.330194
ENSG00000115944	ENSG00000115944.15	cytochrome c oxidase subunit 7A2 like [Source:HGNC Symbol;Acc:HGNC:2289]	2	42333546	42425088	COX7A2L	protein_coding	403.346	-0.616987	-1.53367	0.144973	-4.25587	2.08242e-05	9.06803e-05
ENSG00000068120	ENSG00000068120.15	Coenzyme A synthase [Source:HGNC Symbol;Acc:HGNC:29932]	17	42561467	42566277	COASY	protein_coding	160.465	-0.61711	-1.5338	0.180441	-3.42001	0.00062619	0.00195636
ENSG00000133056	ENSG00000133056.14	phosphatidylinositol-4-phosphate 3-kinase catalytic subunit type 2 beta [Source:HGNC Symbol;Acc:HGNC:8972]	1	204422628	204494805	PIK3C2B	protein_coding	315.504	-0.617348	-1.53405	0.149948	-4.11708	3.837e-05	0.000157784
ENSG00000247095	ENSG00000247095.4	MIR210 host gene [Source:HGNC Symbol;Acc:HGNC:39524]	11	565657	568457	MIR210HG	lncRNA	8.79622	-0.617381	-1.53409	0.538183	-1.14716	0.251317	0.329013
ENSG00000088387	ENSG00000088387.21	dedicator of cytokinesis 9 [Source:HGNC Symbol;Acc:HGNC:14132]	13	98793429	99086625	DOCK9	protein_coding	652.454	-0.617393	-1.5341	0.0890289	-6.93475	4.06953e-12	4.80251e-11
ENSG00000169570	ENSG00000169570.10	DTW domain containing 2 [Source:HGNC Symbol;Acc:HGNC:19334]	5	118836074	118988547	DTWD2	protein_coding	161.641	-0.61742	-1.53413	0.194535	-3.17382	0.00150446	0.00428679
ENSG00000172292	ENSG00000172292.15	ceramide synthase 6 [Source:HGNC Symbol;Acc:HGNC:23826]	2	168456249	168775134	CERS6	protein_coding	706.988	-0.617611	-1.53433	0.091758	-6.73088	1.68646e-11	1.87488e-10
ENSG00000103160	ENSG00000103160.12	hydroxysteroid dehydrogenase like 1 [Source:HGNC Symbol;Acc:HGNC:16475]	16	84122141	84145192	HSDL1	protein_coding	270.729	-0.617939	-1.53468	0.151731	-4.07261	4.64896e-05	0.000187009
ENSG00000201098	ENSG00000201098.1	RNA, Ro60-associated Y1 [Source:HGNC Symbol;Acc:HGNC:10242]	7	148987136	148987248	RNY1	misc_RNA	109.449	-0.618105	-1.53486	0.222698	-2.77553	0.00551121	0.0134755
ENSG00000220867	ENSG00000220867.1	heat shock protein family E (Hsp10) member 1 pseudogene 26 [Source:HGNC Symbol;Acc:HGNC:49345]	6	157924402	157924676	HSPE1P26	processed_pseudogene	4.67026	-0.618189	-1.53495	0.556295	-1.11126	0.266456	0.345814
ENSG00000196418	ENSG00000196418.13	zinc finger protein 124 [Source:HGNC Symbol;Acc:HGNC:12907]	1	247121975	247172020	ZNF124	protein_coding	198.176	-0.618584	-1.53537	0.165025	-3.74843	0.000177942	0.000634332
ENSG00000085231	ENSG00000085231.14	adenylate kinase 6 [Source:HGNC Symbol;Acc:HGNC:49151]	5	69350984	69370013	AK6	protein_coding	53.5186	-0.618832	-1.53563	0.311935	-1.98385	0.0472729	0.0848218
ENSG00000266714	ENSG00000266714.10	myosin XVB [Source:HGNC Symbol;Acc:HGNC:14083]	17	75587800	75626849	MYO15B	protein_coding	2384.86	-0.618866	-1.53567	0.0450908	-13.7249	7.20458e-43	5.3541e-41
ENSG00000180357	ENSG00000180357.10	zinc finger protein 609 [Source:HGNC Symbol;Acc:HGNC:29003]	15	64460578	64686068	ZNF609	protein_coding	1861.06	-0.618886	-1.53569	0.0744459	-8.31323	9.31335e-17	1.7022e-15
ENSG00000225756	ENSG00000225756.1	DBH antisense RNA 1 [Source:HGNC Symbol;Acc:HGNC:24155]	9	133654586	133657313	DBH-AS1	lncRNA	30.684	-0.61897	-1.53578	0.427828	-1.44677	0.147961	0.216137
ENSG00000273483	ENSG00000273483.1	novel transcript, antisense to WNT2B	1	112517799	112518441		lncRNA	11.5126	-0.619079	-1.53589	0.518495	-1.19399	0.232481	0.308622
ENSG00000146856	ENSG00000146856.14	AGBL carboxypeptidase 3 [Source:HGNC Symbol;Acc:HGNC:27981]	7	134986508	135147963	AGBL3	protein_coding	36.3613	-0.619485	-1.53633	0.369301	-1.67745	0.093454	0.148632
ENSG00000170624	ENSG00000170624.14	sarcoglycan delta [Source:HGNC Symbol;Acc:HGNC:10807]	5	155870344	156767788	SGCD	protein_coding	393.892	-0.619973	-1.53685	0.130941	-4.73477	2.19307e-06	1.16264e-05
ENSG00000040531	ENSG00000040531.16	cystinosin, lysosomal cystine transporter [Source:HGNC Symbol;Acc:HGNC:2518]	17	3636459	3663103	CTNS	protein_coding	161.243	-0.620064	-1.53694	0.204293	-3.03517	0.00240403	0.00652044
ENSG00000177932	ENSG00000177932.7	zinc finger protein 354C [Source:HGNC Symbol;Acc:HGNC:16736]	5	179060373	179083977	ZNF354C	protein_coding	314.496	-0.620154	-1.53704	0.128912	-4.81067	1.50425e-06	8.20128e-06
ENSG00000158079	ENSG00000158079.16	protein tyrosine phosphatase domain containing 1 [Source:HGNC Symbol;Acc:HGNC:30184]	9	94030794	94109856	PTPDC1	protein_coding	168.007	-0.620184	-1.53707	0.185835	-3.33728	0.000846017	0.00256448
ENSG00000282164	ENSG00000282164.3	paternally expressed 13 [Source:HGNC Symbol;Acc:HGNC:19969]	8	140094894	140100543	PEG13	lncRNA	68.6352	-0.620355	-1.53725	0.310949	-1.99504	0.0460385	0.0828231
ENSG00000187513	ENSG00000187513.9	gap junction protein alpha 4 [Source:HGNC Symbol;Acc:HGNC:4278]	1	34792999	34795747	GJA4	protein_coding	22.6463	-0.620492	-1.5374	0.459789	-1.34951	0.177172	0.248482
ENSG00000069998	ENSG00000069998.12	haloacid dehalogenase like hydrolase domain containing 5 [Source:HGNC Symbol;Acc:HGNC:1843]	22	17137511	17165287	HDHD5	protein_coding	115.296	-0.620642	-1.53756	0.226829	-2.73617	0.00621592	0.0150117
ENSG00000139835	ENSG00000139835.14	growth hormone regulated TBC protein 1 [Source:HGNC Symbol;Acc:HGNC:20310]	13	113324163	113364148	GRTP1	protein_coding	25.9154	-0.620866	-1.5378	0.423357	-1.46653	0.142504	0.210126
ENSG00000079385	ENSG00000079385.23	CEA cell adhesion molecule 1 [Source:HGNC Symbol;Acc:HGNC:1814]	19	42507304	42561234	CEACAM1	protein_coding	24.6465	-0.620912	-1.53785	0.419318	-1.48076	0.138669	0.205279
ENSG00000233225	ENSG00000233225.3	SSBP3 pseudogene 1 [Source:HGNC Symbol;Acc:HGNC:54577]	7	39833571	39834718	SSBP3P1	processed_pseudogene	8.80665	-0.621298	-1.53826	0.537256	-1.15643	0.247506	0.325129
ENSG00000065923	ENSG00000065923.10	solute carrier family 9 member A7 [Source:HGNC Symbol;Acc:HGNC:17123]	X	46599251	46759118	SLC9A7	protein_coding	201.866	-0.621482	-1.53845	0.17954	-3.46153	0.000537119	0.00170389
ENSG00000012232	ENSG00000012232.10	exostosin like glycosyltransferase 3 [Source:HGNC Symbol;Acc:HGNC:3518]	8	28600469	28756561	EXTL3	protein_coding	427.914	-0.621612	-1.53859	0.111484	-5.57581	2.46375e-08	1.83424e-07
ENSG00000283156	ENSG00000283156.1	novel Myb/SANT-like DNA-binding domain containing pseudogene	4	56410516	56431548		transcribed_unprocessed_pseudogene	10.1253	-0.621843	-1.53884	0.556836	-1.11674	0.264104	0.343158
ENSG00000261342	ENSG00000261342.1	novel transcript	19	2727743	2729327		lncRNA	13.4653	-0.621959	-1.53896	0.510279	-1.21886	0.222897	0.297986
ENSG00000262877	ENSG00000262877.5	novel transcript	17	81388126	81390319		lncRNA	106.103	-0.621992	-1.539	0.259343	-2.39833	0.0164698	0.0346816
ENSG00000249002	ENSG00000249002.2	iron-sulfur cluster assembly 1 homolog (S. cerevisiae) (ISCA1) pseudogene	4	119006032	119006401		processed_pseudogene	16.1646	-0.62225	-1.53927	0.492748	-1.26282	0.206655	0.281149
ENSG00000233327	ENSG00000233327.11	ubiquitin specific peptidase 32 pseudogene 2 [Source:HGNC Symbol;Acc:HGNC:30751]	17	18511262	18521252	USP32P2	transcribed_unprocessed_pseudogene	15.6272	-0.622522	-1.53956	0.481878	-1.29187	0.196404	0.269902
ENSG00000204138	ENSG00000204138.13	phosphatase and actin regulator 4 [Source:HGNC Symbol;Acc:HGNC:25793]	1	28369582	28500364	PHACTR4	protein_coding	445.904	-0.622571	-1.53962	0.170313	-3.65545	0.000256728	0.000880195
ENSG00000264028	ENSG00000264028.2	RNA, 7SL, cytoplasmic 744, pseudogene [Source:HGNC Symbol;Acc:HGNC:46760]	12	54344610	54344876	RN7SL744P	misc_RNA	3.95505	-0.62259	-1.53964	0.550059	-1.13186	0.257693	0.335904
ENSG00000174738	ENSG00000174738.13	nuclear receptor subfamily 1 group D member 2 [Source:HGNC Symbol;Acc:HGNC:7963]	3	23945286	23980617	NR1D2	protein_coding	861.48	-0.622643	-1.53969	0.0823533	-7.56063	4.01117e-14	5.89456e-13
ENSG00000289528	ENSG00000289528.1	novel transcript, sense intronic to MLLT10	10	21695951	21697122		lncRNA	66.9517	-0.622725	-1.53978	0.351151	-1.77338	0.0761651	0.12585
ENSG00000136628	ENSG00000136628.18	glutamyl-prolyl-tRNA synthetase 1 [Source:HGNC Symbol;Acc:HGNC:3418]	1	219968600	220046530	EPRS1	protein_coding	515.904	-0.622807	-1.53987	0.103758	-6.00251	1.94286e-09	1.68583e-08
ENSG00000119318	ENSG00000119318.13	RAD23 homolog B, nucleotide excision repair protein [Source:HGNC Symbol;Acc:HGNC:9813]	9	107283137	107332192	RAD23B	protein_coding	628.619	-0.622877	-1.53994	0.0909043	-6.85201	7.28196e-12	8.4248e-11
ENSG00000066629	ENSG00000066629.18	EMAP like 1 [Source:HGNC Symbol;Acc:HGNC:3330]	14	99737693	99942060	EML1	protein_coding	119.819	-0.623094	-1.54017	0.237809	-2.62015	0.00878922	0.0201713
ENSG00000181751	ENSG00000181751.10	macrophage immunometabolism regulator [Source:HGNC Symbol;Acc:HGNC:25052]	5	103258763	103278660	MACIR	protein_coding	104.523	-0.623116	-1.5402	0.229356	-2.71681	0.00659146	0.0157969
ENSG00000268670	ENSG00000268670.1	novel transcript, sense intronic to ZBTB7A	19	4061615	4062749		lncRNA	43.1362	-0.623703	-1.54082	0.340739	-1.83044	0.0671836	0.113542
ENSG00000100321	ENSG00000100321.15	synaptogyrin 1 [Source:HGNC Symbol;Acc:HGNC:11498]	22	39349925	39385575	SYNGR1	protein_coding	539.815	-0.623766	-1.54089	0.100654	-6.19713	5.75029e-10	5.34168e-09
ENSG00000255062	ENSG00000255062.2	novel transcript, antisense to DCPS and TIRAP	11	126294296	126304323		lncRNA	14.9043	-0.62388	-1.54101	0.490284	-1.27249	0.2032	0.277562
ENSG00000265465	ENSG00000265465.1	microRNA 4768 [Source:HGNC Symbol;Acc:HGNC:41592]	X	17425881	17425954	MIR4768	miRNA	3.23222	-0.624061	-1.54121	0.534766	-1.16698	0.243219	0.32042
ENSG00000099977	ENSG00000099977.15	D-dopachrome tautomerase [Source:HGNC Symbol;Acc:HGNC:2732]	22	23971365	23979828	DDT	protein_coding	46.6371	-0.624103	-1.54125	0.336766	-1.85323	0.0638499	0.108762
ENSG00000179943	ENSG00000179943.8	FLT3 interacting zinc finger 1 [Source:HGNC Symbol;Acc:HGNC:25917]	19	55591376	55601970	FIZ1	protein_coding	76.7788	-0.624493	-1.54167	0.283725	-2.20105	0.0277324	0.0539836
ENSG00000066136	ENSG00000066136.21	nuclear transcription factor Y subunit gamma [Source:HGNC Symbol;Acc:HGNC:7806]	1	40691648	40771603	NFYC	protein_coding	406.992	-0.625016	-1.54223	0.115644	-5.40465	6.49365e-08	4.52162e-07
ENSG00000224775	ENSG00000224775.2	BRAF pseudogene 1 [Source:HGNC Symbol;Acc:HGNC:18615]	X	75582676	75585506	BRAFP1	unprocessed_pseudogene	35.6242	-0.625047	-1.54226	0.366214	-1.70678	0.0878632	0.141818
ENSG00000175727	ENSG00000175727.14	MLX interacting protein [Source:HGNC Symbol;Acc:HGNC:17055]	12	122078756	122147344	MLXIP	protein_coding	2226.26	-0.625527	-1.54277	0.050121	-12.4803	9.55811e-36	5.1309e-34
ENSG00000280339	ENSG00000280339.1	novel transcript	11	86908990	86912238		TEC	255.074	-0.625974	-1.54325	0.146078	-4.28519	1.82584e-05	8.04845e-05
ENSG00000244480	ENSG00000244480.1	pseudogene similar golgi autoantigen, golgin subfamily a, 8A GOLGA8A	7	30523143	30524535		transcribed_processed_pseudogene	47.2849	-0.626398	-1.54371	0.32503	-1.9272	0.0539547	0.0946492
ENSG00000147533	ENSG00000147533.19	golgin A7 [Source:HGNC Symbol;Acc:HGNC:24876]	8	41488200	41511095	GOLGA7	protein_coding	399.939	-0.626416	-1.54373	0.114439	-5.47378	4.4053e-08	3.16361e-07
ENSG00000122970	ENSG00000122970.16	intraflagellar transport 81 [Source:HGNC Symbol;Acc:HGNC:14313]	12	110124335	110218793	IFT81	protein_coding	259.521	-0.626672	-1.544	0.145964	-4.29334	1.76004e-05	7.77641e-05
ENSG00000196812	ENSG00000196812.6	zinc finger and SCAN domain containing 16 [Source:HGNC Symbol;Acc:HGNC:20813]	6	28107689	28130082	ZSCAN16	protein_coding	14.9385	-0.626679	-1.54401	0.49105	-1.2762	0.201884	0.275932
ENSG00000200372	ENSG00000200372.1	RNA, U5E small nuclear 8, pseudogene [Source:HGNC Symbol;Acc:HGNC:42528]	3	116965112	116965227	RNU5E-8P	snRNA	3.25309	-0.626713	-1.54404	0.53482	-1.17182	0.241269	0.318199
ENSG00000102575	ENSG00000102575.14	acid phosphatase 5, tartrate resistant [Source:HGNC Symbol;Acc:HGNC:124]	19	11574653	11579993	ACP5	protein_coding	19.0435	-0.626733	-1.54406	0.456626	-1.37253	0.169899	0.240174
ENSG00000065882	ENSG00000065882.17	TBC1 domain family member 1 [Source:HGNC Symbol;Acc:HGNC:11578]	4	37891084	38139175	TBC1D1	protein_coding	514.635	-0.626863	-1.5442	0.120706	-5.1933	2.06604e-07	1.31605e-06
ENSG00000224470	ENSG00000224470.9	ataxin 1 like [Source:HGNC Symbol;Acc:HGNC:33279]	16	71808439	71885268	ATXN1L	protein_coding	695.413	-0.627036	-1.54439	0.0950691	-6.59559	4.23582e-11	4.48924e-10
ENSG00000246877	ENSG00000246877.2	dynamin 1 pseudogene 35 [Source:HGNC Symbol;Acc:HGNC:35182]	15	75727670	75738629	DNM1P35	lncRNA	30.7327	-0.62733	-1.5447	0.389403	-1.61101	0.107178	0.166322
ENSG00000226419	ENSG00000226419.8	SLC16A1 antisense RNA 1 [Source:HGNC Symbol;Acc:HGNC:49445]	1	112956415	113047055	SLC16A1-AS1	lncRNA	378.647	-0.62769	-1.54509	0.118592	-5.29286	1.20418e-07	7.99568e-07
ENSG00000003400	ENSG00000003400.16	caspase 10 [Source:HGNC Symbol;Acc:HGNC:1500]	2	201182872	201229428	CASP10	protein_coding	95.2403	-0.628296	-1.54574	0.240868	-2.60847	0.00909487	0.0207687
ENSG00000164603	ENSG00000164603.12	base methyltransferase of 25S rRNA 2 homolog [Source:HGNC Symbol;Acc:HGNC:26475]	7	112819147	112939875	BMT2	protein_coding	248.897	-0.628362	-1.54581	0.16294	-3.85639	0.000115072	0.00042662
ENSG00000110435	ENSG00000110435.13	pyruvate dehydrogenase complex component X [Source:HGNC Symbol;Acc:HGNC:21350]	11	34915829	35020591	PDHX	protein_coding	219.699	-0.628444	-1.5459	0.154805	-4.05959	4.91593e-05	0.000196916
ENSG00000138944	ENSG00000138944.8	shisa like 1 [Source:HGNC Symbol;Acc:HGNC:29335]	22	44243665	44312951	SHISAL1	protein_coding	27.6647	-0.628702	-1.54617	0.435497	-1.44364	0.14884	0.217293
ENSG00000241230	ENSG00000241230.3	RNA, 7SL, cytoplasmic 801, pseudogene [Source:HGNC Symbol;Acc:HGNC:46817]	5	54048007	54048308	RN7SL801P	misc_RNA	10.0708	-0.628711	-1.54618	0.531677	-1.18251	0.237005	0.313561
ENSG00000137970	ENSG00000137970.7	ribosomal protein L7 pseudogene 9 [Source:HGNC Symbol;Acc:HGNC:37028]	1	96678874	96679620	RPL7P9	processed_pseudogene	196.427	-0.628805	-1.54628	0.168305	-3.7361	0.000186894	0.000662
ENSG00000137947	ENSG00000137947.12	general transcription factor IIB [Source:HGNC Symbol;Acc:HGNC:4648]	1	88852633	88891944	GTF2B	protein_coding	69.154	-0.629024	-1.54652	0.29116	-2.1604	0.0307415	0.0588779
ENSG00000197021	ENSG00000197021.9	endothelium and lymphocyte associated ASCH domain 2 [Source:HGNC Symbol;Acc:HGNC:17402]	X	149929527	149938700	EOLA2	protein_coding	71.3354	-0.629194	-1.5467	0.322031	-1.95383	0.0507215	0.0900176
ENSG00000198205	ENSG00000198205.7	zinc finger X-linked duplicated A [Source:HGNC Symbol;Acc:HGNC:13198]	X	57905430	57910458	ZXDA	protein_coding	156.495	-0.629281	-1.54679	0.184883	-3.40367	0.000664873	0.00206418
ENSG00000146842	ENSG00000146842.17	transmembrane protein 209 [Source:HGNC Symbol;Acc:HGNC:21898]	7	130164713	130207770	TMEM209	protein_coding	167.05	-0.629416	-1.54694	0.200819	-3.13425	0.00172293	0.00485067
ENSG00000278071	ENSG00000278071.1	novel transcript	14	103208100	103208876		lncRNA	6.68471	-0.629531	-1.54706	0.555029	-1.13423	0.256698	0.334747
ENSG00000086061	ENSG00000086061.16	DnaJ heat shock protein family (Hsp40) member A1 [Source:HGNC Symbol;Acc:HGNC:5229]	9	33025273	33039907	DNAJA1	protein_coding	454.497	-0.629728	-1.54727	0.130313	-4.83241	1.34891e-06	7.41811e-06
ENSG00000250863	ENSG00000250863.2	novel transcript	4	43972921	44025516		lncRNA	16.2007	-0.630009	-1.54757	0.486684	-1.29449	0.195495	0.268788
ENSG00000219470	ENSG00000219470.1	40S ribosomal protein S2 (RPS2) pseudogene	6	43538822	43539703		processed_pseudogene	14.9148	-0.630011	-1.54758	0.486336	-1.29542	0.195175	0.268407
ENSG00000283667	ENSG00000283667.1	novel transcript, antisense to SERPINB8	18	63966406	63970181		lncRNA	16.5471	-0.630012	-1.54758	0.513417	-1.2271	0.219786	0.294592
ENSG00000114859	ENSG00000114859.16	chloride voltage-gated channel 2 [Source:HGNC Symbol;Acc:HGNC:2020]	3	184346185	184361650	CLCN2	protein_coding	230.492	-0.630025	-1.54759	0.163764	-3.84715	0.0001195	0.000441449
ENSG00000177990	ENSG00000177990.12	dpy-19 like 2 [Source:HGNC Symbol;Acc:HGNC:19414]	12	63558913	63668939	DPY19L2	protein_coding	286.954	-0.630057	-1.54763	0.149961	-4.20147	2.65192e-05	0.000112789
ENSG00000138449	ENSG00000138449.11	solute carrier family 40 member 1 [Source:HGNC Symbol;Acc:HGNC:10909]	2	189560590	189583758	SLC40A1	protein_coding	1758.84	-0.630451	-1.54805	0.0591179	-10.6643	1.49523e-26	5.14637e-25
ENSG00000115738	ENSG00000115738.10	inhibitor of DNA binding 2 [Source:HGNC Symbol;Acc:HGNC:5361]	2	8678845	8684461	ID2	protein_coding	167.495	-0.630457	-1.54806	0.225479	-2.79608	0.0051727	0.0127511
ENSG00000143951	ENSG00000143951.16	WD repeat containing planar cell polarity effector [Source:HGNC Symbol;Acc:HGNC:28027]	2	63119559	63827843	WDPCP	protein_coding	368.708	-0.630526	-1.54813	0.123107	-5.12178	3.02658e-07	1.872e-06
ENSG00000269044	ENSG00000269044.2	novel transcript, sense intronic C19orf42	19	16633797	16635269		lncRNA	83.0293	-0.630604	-1.54821	0.2964	-2.12754	0.0333751	0.0630531
ENSG00000237945	ENSG00000237945.8	long intergenic non-protein coding RNA 649 [Source:HGNC Symbol;Acc:HGNC:44305]	21	33915534	33977703	LINC00649	lncRNA	84.8094	-0.630626	-1.54824	0.261232	-2.41405	0.0157763	0.033436
ENSG00000234608	ENSG00000234608.9	MAPKAPK5 antisense RNA 1 [Source:HGNC Symbol;Acc:HGNC:24091]	12	111839758	111842902	MAPKAPK5-AS1	lncRNA	39.6399	-0.630708	-1.54832	0.361159	-1.74635	0.0807507	0.132296
ENSG00000141447	ENSG00000141447.19	oxysterol binding protein like 1A [Source:HGNC Symbol;Acc:HGNC:16398]	18	24162045	24397880	OSBPL1A	protein_coding	446.689	-0.631072	-1.54872	0.108133	-5.83608	5.34448e-09	4.35208e-08
ENSG00000276058	ENSG00000276058.1	stathmin 1 pseudogene 1 [Source:HGNC Symbol;Acc:HGNC:44062]	12	31715342	31715781	STMN1P1	processed_pseudogene	7.38568	-0.631267	-1.54892	0.549978	-1.1478	0.251049	0.328938
ENSG00000198711	ENSG00000198711.5	SSBP3 antisense RNA 1 [Source:HGNC Symbol;Acc:HGNC:32328]	1	54236440	54239063	SSBP3-AS1	lncRNA	4.60684	-0.631437	-1.54911	0.517625	-1.21988	0.222512	0.297565
ENSG00000121073	ENSG00000121073.15	solute carrier family 35 member B1 [Source:HGNC Symbol;Acc:HGNC:20798]	17	49700934	49709014	SLC35B1	protein_coding	112.472	-0.631793	-1.54949	0.219096	-2.88363	0.00393114	0.0100479
ENSG00000112033	ENSG00000112033.14	peroxisome proliferator activated receptor delta [Source:HGNC Symbol;Acc:HGNC:9235]	6	35342558	35428191	PPARD	protein_coding	262.201	-0.631896	-1.5496	0.16018	-3.9449	7.98333e-05	0.000306541
ENSG00000158691	ENSG00000158691.15	zinc finger and SCAN domain containing 12 [Source:HGNC Symbol;Acc:HGNC:13172]	6	28378955	28399747	ZSCAN12	protein_coding	268.776	-0.631934	-1.54964	0.144447	-4.37485	1.21514e-05	5.53387e-05
ENSG00000144749	ENSG00000144749.14	leucine rich repeats and immunoglobulin like domains 1 [Source:HGNC Symbol;Acc:HGNC:17360]	3	66378797	66501263	LRIG1	protein_coding	349.912	-0.632285	-1.55002	0.132322	-4.77838	1.76716e-06	9.49868e-06
ENSG00000206562	ENSG00000206562.12	methyltransferase 6, methylcytidine [Source:HGNC Symbol;Acc:HGNC:28343]	3	15381275	15440566	METTL6	protein_coding	204.828	-0.632297	-1.55003	0.238641	-2.64958	0.00805928	0.0187587
ENSG00000272509	ENSG00000272509.1	novel transcript, antisense to CCNE2	8	94884609	94885070		lncRNA	14.1986	-0.632312	-1.55005	0.495321	-1.27657	0.201754	0.275815
ENSG00000048740	ENSG00000048740.19	CUGBP Elav-like family member 2 [Source:HGNC Symbol;Acc:HGNC:2550]	10	10798397	11336675	CELF2	protein_coding	858.217	-0.632323	-1.55006	0.078768	-8.02766	9.9347e-16	1.6623e-14
ENSG00000277496	ENSG00000277496.1	novel transcript, antisense to SLCO4A1	20	62648961	62650767		lncRNA	11.5116	-0.632439	-1.55018	0.513215	-1.23231	0.217834	0.292577
ENSG00000187474	ENSG00000187474.5	formyl peptide receptor 3 [Source:HGNC Symbol;Acc:HGNC:3828]	19	51795157	51826190	FPR3	protein_coding	21.7485	-0.632532	-1.55028	0.438977	-1.44092	0.149606	0.218232
ENSG00000275119	ENSG00000275119.1	novel transcript	12	11212219	11251389		lncRNA	6.66285	-0.632548	-1.5503	0.554944	-1.13984	0.254352	0.332246
ENSG00000172508	ENSG00000172508.11	carnosine synthase 1 [Source:HGNC Symbol;Acc:HGNC:29268]	11	67414968	67425607	CARNS1	protein_coding	43.5784	-0.632632	-1.55039	0.371733	-1.70185	0.0887844	0.143071
ENSG00000112149	ENSG00000112149.10	CD83 molecule [Source:HGNC Symbol;Acc:HGNC:1703]	6	14117256	14136918	CD83	protein_coding	81.2229	-0.632634	-1.55039	0.273872	-2.30996	0.0208903	0.042427
ENSG00000166265	ENSG00000166265.13	cysteine and tyrosine rich 1 [Source:HGNC Symbol;Acc:HGNC:16274]	21	26466209	26573286	CYYR1	protein_coding	57.4733	-0.632695	-1.55046	0.311086	-2.03383	0.0419689	0.0765989
ENSG00000100647	ENSG00000100647.8	sushi domain containing 6 [Source:HGNC Symbol;Acc:HGNC:19956]	14	69611596	69715144	SUSD6	protein_coding	449.991	-0.632737	-1.5505	0.108765	-5.81746	5.97474e-09	4.84142e-08
ENSG00000288830	ENSG00000288830.1	novel transcript, antisense to ZSCAN1	19	58054563	58055356		lncRNA	4.49916	-0.632755	-1.55052	0.551338	-1.14767	0.251104	0.328938
ENSG00000204619	ENSG00000204619.8	protein phosphatase 1 regulatory inhibitor subunit 11 [Source:HGNC Symbol;Acc:HGNC:9285]	6	30066709	30070333	PPP1R11	protein_coding	237.601	-0.633137	-1.55093	0.193705	-3.26857	0.00108093	0.0032001
ENSG00000273604	ENSG00000273604.2	elongin BC and polycomb repressive complex 2 associated protein [Source:HGNC Symbol;Acc:HGNC:34493]	17	38671703	38674957	EPOP	protein_coding	13.5128	-0.633291	-1.5511	0.502093	-1.2613	0.2072	0.281648
ENSG00000218418	ENSG00000218418.2	Rho GTPase activating protein 21 (ARHGAP21) pseudogene	6	80064286	80070199		processed_pseudogene	81.4538	-0.633436	-1.55126	0.254643	-2.48755	0.0128627	0.0281145
ENSG00000102678	ENSG00000102678.7	fibroblast growth factor 9 [Source:HGNC Symbol;Acc:HGNC:3687]	13	21671073	21704498	FGF9	protein_coding	47.1926	-0.633445	-1.55126	0.332133	-1.9072	0.0564944	0.0981431
ENSG00000263731	ENSG00000263731.1	novel transcript	17	81878425	81881106		lncRNA	50.5188	-0.633677	-1.55151	0.326367	-1.94161	0.0521847	0.0919549
ENSG00000237950	ENSG00000237950.3	long intergenic non-protein coding RNA 2918 [Source:HGNC Symbol;Acc:HGNC:55649]	1	43937918	43940781	LINC02918	lncRNA	21.0931	-0.633888	-1.55174	0.447587	-1.41624	0.156707	0.226071
ENSG00000165689	ENSG00000165689.17	endosome associated trafficking regulator 1 [Source:HGNC Symbol;Acc:HGNC:10667]	9	136401922	136410614	ENTR1	protein_coding	130.345	-0.633962	-1.55182	0.234037	-2.70881	0.00675255	0.0161097
ENSG00000100906	ENSG00000100906.11	NFKB inhibitor alpha [Source:HGNC Symbol;Acc:HGNC:7797]	14	35401513	35404749	NFKBIA	protein_coding	304.974	-0.634212	-1.55209	0.136097	-4.66001	3.1619e-06	1.62137e-05
ENSG00000155962	ENSG00000155962.13	chloride intracellular channel 2 [Source:HGNC Symbol;Acc:HGNC:2063]	X	155276211	155334657	CLIC2	protein_coding	109.671	-0.634533	-1.55243	0.229819	-2.76102	0.00576219	0.0140269
ENSG00000185739	ENSG00000185739.13	sarcalumenin [Source:HGNC Symbol;Acc:HGNC:11295]	16	4189374	4242080	SRL	protein_coding	57.3412	-0.634544	-1.55245	0.305589	-2.07646	0.0378511	0.0701439
ENSG00000249673	ENSG00000249673.8	NOP14 antisense RNA 1 [Source:HGNC Symbol;Acc:HGNC:20205]	4	2934882	2961738	NOP14-AS1	lncRNA	219.647	-0.634627	-1.55254	0.170517	-3.72178	0.000197823	0.000694876
ENSG00000197582	ENSG00000197582.5	glutathione peroxidase pseudogene 1 [Source:HGNC Symbol;Acc:HGNC:4560]	X	13378735	13379340	GPX1P1	processed_pseudogene	2.37341	-0.634776	-1.5527	0.479741	-1.32316	0.185781	0.258636
ENSG00000116752	ENSG00000116752.6	BCAS2 pre-mRNA processing factor [Source:HGNC Symbol;Acc:HGNC:975]	1	114567557	114581629	BCAS2	protein_coding	114.459	-0.634954	-1.55289	0.216839	-2.92823	0.00340893	0.00885121
ENSG00000123179	ENSG00000123179.14	EBP like [Source:HGNC Symbol;Acc:HGNC:18061]	13	49660674	49691486	EBPL	protein_coding	73.2029	-0.635022	-1.55296	0.267183	-2.37673	0.0174668	0.0364276
ENSG00000173818	ENSG00000173818.17	endonuclease V [Source:HGNC Symbol;Acc:HGNC:26640]	17	80415165	80438086	ENDOV	protein_coding	176.856	-0.635052	-1.55299	0.175512	-3.61828	0.000296564	0.00100219
ENSG00000187713	ENSG00000187713.7	transmembrane protein 203 [Source:HGNC Symbol;Acc:HGNC:28217]	9	137204082	137205648	TMEM203	protein_coding	140.42	-0.635115	-1.55306	0.203291	-3.12417	0.00178306	0.00499526
ENSG00000168246	ENSG00000168246.6	ubiquitin domain containing 2 [Source:HGNC Symbol;Acc:HGNC:24463]	5	172209646	172283764	UBTD2	protein_coding	301.465	-0.635215	-1.55317	0.13408	-4.73757	2.16298e-06	1.14767e-05
ENSG00000213676	ENSG00000213676.13	activating transcription factor 6 beta [Source:HGNC Symbol;Acc:HGNC:2349]	6	32115264	32128253	ATF6B	protein_coding	505.837	-0.635599	-1.55358	0.101192	-6.2811	3.36192e-10	3.20977e-09
ENSG00000137414	ENSG00000137414.7	family with sequence similarity 8 member A1 [Source:HGNC Symbol;Acc:HGNC:16372]	6	17600302	17611719	FAM8A1	protein_coding	468.336	-0.63609	-1.55411	0.110627	-5.74985	8.9323e-09	7.05997e-08
ENSG00000184083	ENSG00000184083.12	family with sequence similarity 120C [Source:HGNC Symbol;Acc:HGNC:16949]	X	54068324	54183281	FAM120C	protein_coding	272.986	-0.636578	-1.55464	0.150642	-4.22577	2.38127e-05	0.000102379
ENSG00000238386	ENSG00000238386.1	RNA, U7 small nuclear 48 pseudogene [Source:HGNC Symbol;Acc:HGNC:34144]	6	70513294	70513356	RNU7-48P	snRNA	3.24646	-0.637361	-1.55548	0.537211	-1.18642	0.235455	0.311794
ENSG00000255396	ENSG00000255396.2	ras homolog gene family, member B (RHOB) pseudogene	11	84997226	84997768		processed_pseudogene	14.2062	-0.637409	-1.55553	0.491069	-1.298	0.194286	0.267572
ENSG00000213672	ENSG00000213672.8	NCK interacting protein with SH3 domain [Source:HGNC Symbol;Acc:HGNC:15486]	3	48673844	48686364	NCKIPSD	protein_coding	187.765	-0.637412	-1.55554	0.173862	-3.66619	0.000246187	0.000847577
ENSG00000081803	ENSG00000081803.17	calcium dependent secretion activator 2 [Source:HGNC Symbol;Acc:HGNC:16018]	7	122318411	122886759	CADPS2	protein_coding	256.229	-0.637603	-1.55574	0.142123	-4.48628	7.24775e-06	3.45588e-05
ENSG00000229447	ENSG00000229447.2	general transcription factor IIA, 2, 12kDa (GTF2A2) pseudogene	1	31263245	31263681		processed_pseudogene	11.1646	-0.63779	-1.55594	0.540189	-1.18068	0.23773	0.314403
ENSG00000109685	ENSG00000109685.19	nuclear receptor binding SET domain protein 2 [Source:HGNC Symbol;Acc:HGNC:12766]	4	1871393	1982207	NSD2	protein_coding	989.995	-0.637823	-1.55598	0.0784939	-8.12576	4.44559e-16	7.63994e-15
ENSG00000109736	ENSG00000109736.15	major facilitator superfamily domain containing 10 [Source:HGNC Symbol;Acc:HGNC:16894]	4	2930561	2934834	MFSD10	protein_coding	186.329	-0.638646	-1.55687	0.170932	-3.73625	0.000186782	0.000662
ENSG00000154079	ENSG00000154079.6	succinate dehydrogenase complex assembly factor 4 [Source:HGNC Symbol;Acc:HGNC:20957]	6	70566917	70589569	SDHAF4	protein_coding	56.8109	-0.638663	-1.55689	0.349969	-1.82491	0.0680144	0.114719
ENSG00000109445	ENSG00000109445.11	zinc finger protein 330 [Source:HGNC Symbol;Acc:HGNC:15462]	4	141220887	141234697	ZNF330	protein_coding	156.097	-0.638695	-1.55692	0.210943	-3.02781	0.0024633	0.00666512
ENSG00000289716	ENSG00000289716.1	XNDC1N-ZNF705EP-ALG1L9P readthrough [Source:HGNC Symbol;Acc:HGNC:55871]	11	71804997	71928656	XNDC1N-ZNF705EP-ALG1L9P	protein_coding	64.8844	-0.638742	-1.55697	0.298003	-2.1434	0.0320807	0.0610317
ENSG00000255008	ENSG00000255008.4	long intergenic non-protein coding RNA 2739 [Source:HGNC Symbol;Acc:HGNC:54256]	11	59560234	59566283	LINC02739	lncRNA	10.803	-0.638839	-1.55708	0.520002	-1.22853	0.219247	0.294188
ENSG00000175756	ENSG00000175756.14	aurora kinase A interacting protein 1 [Source:HGNC Symbol;Acc:HGNC:24114]	1	1373730	1375207	AURKAIP1	protein_coding	38.9018	-0.639009	-1.55726	0.354512	-1.8025	0.0714663	0.119628
ENSG00000270061	ENSG00000270061.1	novel transcript, sense intronic to CCDC92	12	123969990	123970344		lncRNA	51.8533	-0.639185	-1.55745	0.318241	-2.00849	0.0445907	0.0805818
ENSG00000269837	ENSG00000269837.1	importin 5 pseudogene 1 [Source:HGNC Symbol;Acc:HGNC:49687]	19	23255053	23257939	IPO5P1	transcribed_processed_pseudogene	162.882	-0.63945	-1.55774	0.197936	-3.23059	0.00123534	0.00359998
ENSG00000223238	ENSG00000223238.1	RNA, 5S ribosomal pseudogene 294 [Source:HGNC Symbol;Acc:HGNC:43194]	9	111411644	111411742	RNA5SP294	rRNA_pseudogene	3.24266	-0.63973	-1.55804	0.5373	-1.19064	0.233795	0.310061
ENSG00000255464	ENSG00000255464.1	septin 14 pseudogene 8 [Source:HGNC Symbol;Acc:HGNC:51692]	8	200385	200562	SEPTIN14P8	unprocessed_pseudogene	3.24266	-0.63973	-1.55804	0.5373	-1.19064	0.233795	0.310061
ENSG00000105556	ENSG00000105556.12	MIER family member 2 [Source:HGNC Symbol;Acc:HGNC:29210]	19	305573	344815	MIER2	protein_coding	113.498	-0.640457	-1.55882	0.229289	-2.79323	0.00521841	0.012851
ENSG00000196526	ENSG00000196526.11	actin filament associated protein 1 [Source:HGNC Symbol;Acc:HGNC:24017]	4	7758714	7939926	AFAP1	protein_coding	387.385	-0.640571	-1.55895	0.120929	-5.29707	1.17677e-07	7.8368e-07
ENSG00000075239	ENSG00000075239.14	acetyl-CoA acetyltransferase 1 [Source:HGNC Symbol;Acc:HGNC:93]	11	108116695	108147603	ACAT1	protein_coding	212.212	-0.64081	-1.5592	0.159137	-4.02678	5.65456e-05	0.000223822
ENSG00000243323	ENSG00000243323.7	protein tyrosine phosphatase receptor type V, pseudogene [Source:HGNC Symbol;Acc:HGNC:13421]	1	202168051	202189455	PTPRVP	unitary_pseudogene	198.701	-0.641103	-1.55952	0.178401	-3.5936	0.000326146	0.0010882
ENSG00000160226	ENSG00000160226.16	cilia and flagella associated protein 410 [Source:HGNC Symbol;Acc:HGNC:1260]	21	44328944	44339402	CFAP410	protein_coding	137.446	-0.641148	-1.55957	0.197447	-3.24719	0.00116552	0.00342879
ENSG00000273765	ENSG00000273765.1	novel transcript	12	48360920	48361377		lncRNA	8.65742	-0.641197	-1.55962	0.543637	-1.17946	0.238216	0.314928
ENSG00000198901	ENSG00000198901.14	protein regulator of cytokinesis 1 [Source:HGNC Symbol;Acc:HGNC:9341]	15	90966040	90995629	PRC1	protein_coding	55.2142	-0.641273	-1.5597	0.414374	-1.54757	0.121726	0.184545
ENSG00000233820	ENSG00000233820.2	makorin, ring finger protein, 2 (MKRN2) pseudogene	9	96725890	96727469		transcribed_processed_pseudogene	26.4661	-0.641499	-1.55995	0.413172	-1.55262	0.120514	0.183158
ENSG00000150594	ENSG00000150594.7	adrenoceptor alpha 2A [Source:HGNC Symbol;Acc:HGNC:281]	10	111077029	111080907	ADRA2A	protein_coding	60.997	-0.641634	-1.56009	0.375268	-1.7098	0.0873027	0.141024
ENSG00000175193	ENSG00000175193.14	presenilin associated rhomboid like [Source:HGNC Symbol;Acc:HGNC:18253]	3	183829271	183884933	PARL	protein_coding	186.646	-0.642546	-1.56108	0.170696	-3.76427	0.000167037	0.000599515
ENSG00000261087	ENSG00000261087.1	ZNF706 neighboring transcript 1 [Source:HGNC Symbol;Acc:HGNC:54438]	8	101166805	101169629	ZNNT1	lncRNA	132.534	-0.642895	-1.56146	0.225742	-2.84791	0.00440067	0.0111137
ENSG00000207189	ENSG00000207189.1	Y RNA [Source:RFAM;Acc:RF00019]	12	123348999	123349100	Y_RNA	misc_RNA	3.52144	-0.642911	-1.56148	0.506524	-1.26926	0.204348	0.278792
ENSG00000258754	ENSG00000258754.8	long intergenic non-protein coding RNA 1579 [Source:HGNC Symbol;Acc:HGNC:27519]	15	93718542	94070898	LINC01579	lncRNA	14.1158	-0.642953	-1.56152	0.508615	-1.26412	0.206185	0.280664
ENSG00000268066	ENSG00000268066.5	FMR1 antisense RNA 1 [Source:HGNC Symbol;Acc:HGNC:39081]	X	147909431	147911817	FMR1-AS1	lncRNA	13.5042	-0.643238	-1.56183	0.498248	-1.291	0.196704	0.27009
ENSG00000237438	ENSG00000237438.7	cat eye syndrome chromosome region, candidate 7 [Source:HGNC Symbol;Acc:HGNC:1845]	22	17036570	17060825	CECR7	transcribed_unprocessed_pseudogene	28.5251	-0.643244	-1.56184	0.413746	-1.55468	0.120022	0.182511
ENSG00000266918	ENSG00000266918.1	TEC	17	45531577	45533838		TEC	18.9531	-0.643252	-1.56185	0.465974	-1.38045	0.16745	0.237771
ENSG00000149547	ENSG00000149547.15	EI24 autophagy associated transmembrane protein [Source:HGNC Symbol;Acc:HGNC:13276]	11	125569280	125584684	EI24	protein_coding	291.073	-0.643453	-1.56206	0.145895	-4.41038	1.03188e-05	4.77307e-05
ENSG00000177606	ENSG00000177606.8	Jun proto-oncogene, AP-1 transcription factor subunit [Source:HGNC Symbol;Acc:HGNC:6204]	1	58776845	58784048	JUN	protein_coding	560.824	-0.643545	-1.56216	0.0958681	-6.71282	1.90899e-11	2.10431e-10
ENSG00000134852	ENSG00000134852.15	clock circadian regulator [Source:HGNC Symbol;Acc:HGNC:2082]	4	55427903	55546909	CLOCK	protein_coding	767.027	-0.643588	-1.56221	0.0895755	-7.18486	6.72755e-13	8.74405e-12
ENSG00000183171	ENSG00000183171.5	nucleolar protein 11, pseudogene	X	150114378	150116520		processed_pseudogene	24.1358	-0.643658	-1.56229	0.474681	-1.35598	0.175106	0.246073
ENSG00000214773	ENSG00000214773.1	novel transcript, sense intronic SMARCC1	3	47601715	47604677		lncRNA	72.3622	-0.643687	-1.56232	0.268261	-2.39949	0.0164181	0.0345816
ENSG00000167394	ENSG00000167394.13	zinc finger protein 668 [Source:HGNC Symbol;Acc:HGNC:25821]	16	31060843	31074240	ZNF668	protein_coding	33.3492	-0.643811	-1.56245	0.380119	-1.69371	0.0903208	0.145028
ENSG00000137959	ENSG00000137959.17	interferon induced protein 44 like [Source:HGNC Symbol;Acc:HGNC:17817]	1	78619902	78646145	IFI44L	protein_coding	530.293	-0.643832	-1.56247	0.102824	-6.2615	3.81283e-10	3.61518e-09
ENSG00000169914	ENSG00000169914.6	OTU deubiquitinase 3 [Source:HGNC Symbol;Acc:HGNC:29038]	1	19882395	19912945	OTUD3	protein_coding	508.778	-0.643882	-1.56253	0.105215	-6.11968	9.3765e-10	8.49964e-09
ENSG00000110799	ENSG00000110799.14	von Willebrand factor [Source:HGNC Symbol;Acc:HGNC:12726]	12	5948877	6124770	VWF	protein_coding	1351.35	-0.643889	-1.56254	0.0670481	-9.60339	7.7355e-22	2.08303e-20
ENSG00000235726	ENSG00000235726.7	novel transcript	2	234803808	234913384		lncRNA	6.66003	-0.643968	-1.56262	0.553383	-1.16369	0.244549	0.321941
ENSG00000200105	ENSG00000200105.1	RNA, U6 small nuclear 251, pseudogene [Source:HGNC Symbol;Acc:HGNC:47214]	12	15671707	15671810	RNU6-251P	snRNA	2.52744	-0.644235	-1.56291	0.510407	-1.2622	0.206877	0.281389
ENSG00000207496	ENSG00000207496.1	small nucleolar RNA, H/ACA box 7A [Source:HGNC Symbol;Acc:HGNC:32592]	3	12840312	12840450	SNORA7A	snoRNA	2.52744	-0.644235	-1.56291	0.510407	-1.2622	0.206877	0.281389
ENSG00000207971	ENSG00000207971.1	microRNA 125b-1 [Source:HGNC Symbol;Acc:HGNC:31506]	11	122099757	122099844	MIR125B1	miRNA	2.52744	-0.644235	-1.56291	0.510407	-1.2622	0.206877	0.281389
ENSG00000236240	ENSG00000236240.1	GPC5 intronic transcript 1 [Source:HGNC Symbol;Acc:HGNC:41340]	13	92484606	92510094	GPC5-IT1	lncRNA	10.0945	-0.644351	-1.56304	0.527334	-1.2219	0.221744	0.296702
ENSG00000136492	ENSG00000136492.10	BRCA1 interacting helicase 1 [Source:HGNC Symbol;Acc:HGNC:20473]	17	61679139	61863559	BRIP1	protein_coding	123.752	-0.644364	-1.56305	0.212463	-3.03283	0.00242275	0.0065669
ENSG00000163950	ENSG00000163950.13	stem-loop binding protein [Source:HGNC Symbol;Acc:HGNC:10904]	4	1692731	1712344	SLBP	protein_coding	129.905	-0.644459	-1.56315	0.211804	-3.04271	0.00234457	0.00638218
ENSG00000152253	ENSG00000152253.9	SPC25 component of NDC80 kinetochore complex [Source:HGNC Symbol;Acc:HGNC:24031]	2	168834132	168913371	SPC25	protein_coding	7.57636	-0.644962	-1.5637	0.541422	-1.19124	0.233561	0.309799
ENSG00000245573	ENSG00000245573.9	BDNF antisense RNA [Source:HGNC Symbol;Acc:HGNC:20608]	11	27506830	27698231	BDNF-AS	lncRNA	115.153	-0.644978	-1.56372	0.262949	-2.45286	0.0141725	0.0305379
ENSG00000220848	ENSG00000220848.5	ribosomal protein S18 pseudogene 9 [Source:HGNC Symbol;Acc:HGNC:36483]	6	149592687	149601878	RPS18P9	transcribed_processed_pseudogene	66.0088	-0.645074	-1.56382	0.295894	-2.18009	0.029251	0.0565572
ENSG00000198689	ENSG00000198689.13	solute carrier family 9 member A6 [Source:HGNC Symbol;Acc:HGNC:11079]	X	135973841	136047269	SLC9A6	protein_coding	142.653	-0.645167	-1.56392	0.199478	-3.23428	0.00121951	0.00355929
ENSG00000119431	ENSG00000119431.10	haloacid dehalogenase like hydrolase domain containing 3 [Source:HGNC Symbol;Acc:HGNC:28171]	9	113373419	113376986	HDHD3	protein_coding	66.7183	-0.645313	-1.56408	0.30236	-2.13425	0.0328223	0.0621464
ENSG00000179021	ENSG00000179021.10	chromosome 3 open reading frame 38 [Source:HGNC Symbol;Acc:HGNC:28384]	3	88149959	88168729	C3orf38	protein_coding	225.955	-0.645371	-1.56414	0.160137	-4.03012	5.57476e-05	0.000221052
ENSG00000286635	ENSG00000286635.1	novel transcript, sense intronic to RBFOX1	16	6380476	6395578		lncRNA	10.5397	-0.645523	-1.56431	0.543152	-1.18847	0.234647	0.310923
ENSG00000130653	ENSG00000130653.16	patatin like phospholipase domain containing 7 [Source:HGNC Symbol;Acc:HGNC:24768]	9	137459952	137550402	PNPLA7	protein_coding	364.228	-0.645693	-1.56449	0.124372	-5.19164	2.08449e-07	1.32643e-06
ENSG00000122728	ENSG00000122728.6	TATA-box binding protein associated factor 1 like [Source:HGNC Symbol;Acc:HGNC:18056]	9	32629454	32635669	TAF1L	protein_coding	19.6418	-0.645759	-1.56456	0.451162	-1.43132	0.152337	0.220629
ENSG00000243446	ENSG00000243446.3	RNA, 7SL, cytoplasmic 284, pseudogene [Source:HGNC Symbol;Acc:HGNC:46300]	10	77912271	77912545	RN7SL284P	misc_RNA	2.53788	-0.645826	-1.56463	0.510524	-1.26502	0.205862	0.280332
ENSG00000251980	ENSG00000251980.1	RNA, U6 small nuclear 436, pseudogene [Source:HGNC Symbol;Acc:HGNC:47399]	2	157912772	157912885	RNU6-436P	snRNA	2.53788	-0.645826	-1.56463	0.510524	-1.26502	0.205862	0.280332
ENSG00000263647	ENSG00000263647.1	bromodomain PHD finger transcription factor pseudogene 1 [Source:HGNC Symbol;Acc:HGNC:52869]	17	64761912	64762710	BPTFP1	unprocessed_pseudogene	2.53788	-0.645826	-1.56463	0.510524	-1.26502	0.205862	0.280332
ENSG00000167881	ENSG00000167881.15	signal recognition particle 68 [Source:HGNC Symbol;Acc:HGNC:11302]	17	76038775	76072517	SRP68	protein_coding	397.847	-0.646103	-1.56494	0.116184	-5.56102	2.68201e-08	1.98243e-07
ENSG00000142686	ENSG00000142686.8	chromosome 1 open reading frame 216 [Source:HGNC Symbol;Acc:HGNC:26800]	1	35713877	35718894	C1orf216	protein_coding	73.6794	-0.646141	-1.56498	0.27073	-2.38666	0.017002	0.0356488
ENSG00000273314	ENSG00000273314.1	novel transcript, antisense to CUL1	7	148696467	148698664		lncRNA	21.584	-0.646456	-1.56532	0.447407	-1.4449	0.148487	0.216855
ENSG00000198298	ENSG00000198298.13	zinc finger protein 485 [Source:HGNC Symbol;Acc:HGNC:23440]	10	43606419	43617904	ZNF485	protein_coding	33.3103	-0.646551	-1.56542	0.374748	-1.72529	0.0844743	0.1372
ENSG00000134627	ENSG00000134627.12	piwi like RNA-mediated gene silencing 4 [Source:HGNC Symbol;Acc:HGNC:18444]	11	94543840	94621421	PIWIL4	protein_coding	38.0791	-0.64676	-1.56565	0.371025	-1.74317	0.0813035	0.133105
ENSG00000228933	ENSG00000228933.8	novel transcript	X	27174920	27399006		lncRNA	20.1546	-0.646927	-1.56583	0.461403	-1.40209	0.16089	0.231068
ENSG00000171311	ENSG00000171311.13	exosome component 1 [Source:HGNC Symbol;Acc:HGNC:17286]	10	97435909	97446017	EXOSC1	protein_coding	119.863	-0.646962	-1.56587	0.227795	-2.84011	0.00450978	0.0113292
ENSG00000171169	ENSG00000171169.9	nuclear apoptosis inducing factor 1 [Source:HGNC Symbol;Acc:HGNC:25446]	9	128061233	128068206	NAIF1	protein_coding	24.6297	-0.646999	-1.56591	0.475477	-1.36074	0.173597	0.24458
ENSG00000067365	ENSG00000067365.15	methyltransferase 22, Kin17 lysine [Source:HGNC Symbol;Acc:HGNC:28368]	16	8621683	8649654	METTL22	protein_coding	266.383	-0.647013	-1.56592	0.140377	-4.60911	4.04397e-06	2.03904e-05
ENSG00000259630	ENSG00000259630.2	fatty acid binding protein 5 pseudogene 9 [Source:HGNC Symbol;Acc:HGNC:31064]	15	85415228	85415633	FABP5P9	transcribed_processed_pseudogene	2.52364	-0.647046	-1.56596	0.510511	-1.26745	0.204996	0.279352
ENSG00000235370	ENSG00000235370.6	dynamin 1 pseudogene 51 [Source:HGNC Symbol;Acc:HGNC:48500]	15	84398316	84411701	DNM1P51	transcribed_unprocessed_pseudogene	507.747	-0.647064	-1.56598	0.101368	-6.3833	1.73311e-10	1.70601e-09
ENSG00000248521	ENSG00000248521.1	nei like 2 (E. coli) (NEIL2) pseudogene	4	150422645	150423642		processed_pseudogene	9.37263	-0.647164	-1.56609	0.534324	-1.21118	0.225825	0.301286
ENSG00000254506	ENSG00000254506.1	novel pseudogene	11	101584295	101595156		transcribed_processed_pseudogene	11.3965	-0.647246	-1.56618	0.524666	-1.23363	0.217339	0.292437
ENSG00000054219	ENSG00000054219.11	lymphocyte antigen 75 [Source:HGNC Symbol;Acc:HGNC:6729]	2	159803355	159904756	LY75	protein_coding	82.2598	-0.647524	-1.56648	0.273357	-2.36879	0.0178465	0.0369734
ENSG00000069345	ENSG00000069345.12	DnaJ heat shock protein family (Hsp40) member A2 [Source:HGNC Symbol;Acc:HGNC:14884]	16	46955362	46973674	DNAJA2	protein_coding	495.849	-0.6477	-1.56667	0.104788	-6.18107	6.3668e-10	5.87688e-09
ENSG00000135148	ENSG00000135148.12	TRAF-type zinc finger domain containing 1 [Source:HGNC Symbol;Acc:HGNC:24808]	12	112125538	112153604	TRAFD1	protein_coding	204.886	-0.647899	-1.56688	0.159832	-4.05361	5.04323e-05	0.000201493
ENSG00000101132	ENSG00000101132.10	prefoldin subunit 4 [Source:HGNC Symbol;Acc:HGNC:8868]	20	54208087	54228052	PFDN4	protein_coding	46.274	-0.648563	-1.56761	0.328098	-1.97674	0.0480715	0.08608
ENSG00000265623	ENSG00000265623.1	microRNA 3139 [Source:HGNC Symbol;Acc:HGNC:38201]	4	143343460	143343535	MIR3139	miRNA	2.53407	-0.648639	-1.56769	0.510629	-1.27027	0.203987	0.278391
ENSG00000132953	ENSG00000132953.18	exportin 4 [Source:HGNC Symbol;Acc:HGNC:17796]	13	20777329	20903048	XPO4	protein_coding	592.21	-0.648677	-1.56773	0.0992726	-6.5343	6.3907e-11	6.59786e-10
ENSG00000276168	ENSG00000276168.1	RNA component of signal recognition particle 7SL1 [Source:HGNC Symbol;Acc:HGNC:10038]	14	49586580	49586878	RN7SL1	misc_RNA	44255	-0.648761	-1.56782	0.0106084	-61.1552	0	0
ENSG00000123836	ENSG00000123836.15	6-phosphofructo-2-kinase/fructose-2,6-biphosphatase 2 [Source:HGNC Symbol;Acc:HGNC:8873]	1	207034366	207081024	PFKFB2	protein_coding	129.481	-0.648887	-1.56796	0.231624	-2.80147	0.00508703	0.0125688
ENSG00000256361	ENSG00000256361.1	glycine cleavage system protein H (aminomethyl carrier) (GCSH)	11	18511043	18511475		processed_pseudogene	8.68111	-0.64889	-1.56796	0.542881	-1.19527	0.231981	0.308068
ENSG00000245205	ENSG00000245205.3	eukaryotic translation elongation factor 1 alpha 1 pseudogene 4 [Source:HGNC Symbol;Acc:HGNC:3199]	12	19456244	19457648	EEF1A1P4	processed_pseudogene	38.7725	-0.649118	-1.56821	0.361161	-1.79731	0.0722868	0.120813
ENSG00000285219	ENSG00000285219.3	hepatocellular carcinoma up-regulated long non-coding RNA [Source:HGNC Symbol;Acc:HGNC:34232]	6	8435568	9294133	HULC	lncRNA	85.8377	-0.649132	-1.56822	0.250339	-2.59302	0.00951386	0.0216397
ENSG00000249846	ENSG00000249846.7	long intergenic non-protein coding RNA 2021 [Source:HGNC Symbol;Acc:HGNC:52856]	3	130111669	130201336	LINC02021	lncRNA	132.033	-0.649254	-1.56836	0.218288	-2.9743	0.00293655	0.00775652
ENSG00000273923	ENSG00000273923.1	novel transcript	15	95225326	95225864		lncRNA	8.46727	-0.649512	-1.56864	0.551453	-1.17782	0.238869	0.31569
ENSG00000232818	ENSG00000232818.2	ribosomal protein S2 pseudogene 32 [Source:HGNC Symbol;Acc:HGNC:30518]	7	23490473	23491364	RPS2P32	processed_pseudogene	9.95285	-0.649517	-1.56864	0.5382	-1.20683	0.227497	0.30304
ENSG00000226766	ENSG00000226766.1	fatty acid binding protein 7 pseudogene 1 [Source:HGNC Symbol;Acc:HGNC:41951]	1	243624666	243625056	FABP7P1	processed_pseudogene	12.7824	-0.649835	-1.56899	0.50286	-1.29228	0.196261	0.269737
ENSG00000267904	ENSG00000267904.1	novel transcript, sense intronic C19orf42	19	16639967	16640668		lncRNA	25.4102	-0.649969	-1.56913	0.47569	-1.36637	0.171823	0.242464
ENSG00000121281	ENSG00000121281.13	adenylate cyclase 7 [Source:HGNC Symbol;Acc:HGNC:238]	16	50246137	50318135	ADCY7	protein_coding	350.933	-0.650168	-1.56935	0.139479	-4.66141	3.14048e-06	1.61139e-05
ENSG00000101115	ENSG00000101115.13	spalt like transcription factor 4 [Source:HGNC Symbol;Acc:HGNC:15924]	20	51782331	51802521	SALL4	protein_coding	76.2571	-0.650446	-1.56965	0.275686	-2.35938	0.0183057	0.0377636
ENSG00000105227	ENSG00000105227.16	periaxin [Source:HGNC Symbol;Acc:HGNC:13797]	19	40393766	40414793	PRX	protein_coding	80.9229	-0.650576	-1.56979	0.306506	-2.12255	0.0337913	0.0637909
ENSG00000152804	ENSG00000152804.11	hematopoietically expressed homeobox [Source:HGNC Symbol;Acc:HGNC:4901]	10	92689955	92695647	HHEX	protein_coding	25.0394	-0.650676	-1.5699	0.423913	-1.53493	0.124802	0.188586
ENSG00000275569	ENSG00000275569.1	novel transcript	14	56305838	56306394		lncRNA	7.03967	-0.650769	-1.57001	0.557449	-1.16741	0.243047	0.320253
ENSG00000153790	ENSG00000153790.12	chromosome 7 open reading frame 31 [Source:HGNC Symbol;Acc:HGNC:21722]	7	25134692	25180356	C7orf31	protein_coding	38.762	-0.65079	-1.57003	0.357533	-1.82022	0.0687252	0.115697
ENSG00000157014	ENSG00000157014.11	TatD DNase domain containing 2 [Source:HGNC Symbol;Acc:HGNC:28988]	3	10248023	10281218	TATDN2	protein_coding	428.118	-0.6509	-1.57015	0.110451	-5.89311	3.78993e-09	3.14308e-08
ENSG00000198300	ENSG00000198300.14	paternally expressed 3 [Source:HGNC Symbol;Acc:HGNC:8826]	19	56810077	56840728	PEG3	protein_coding	6741.67	-0.651092	-1.57036	0.0264062	-24.6568	3.1098e-134	1.28264e-131
ENSG00000259726	ENSG00000259726.1	chondroitin sulfate proteoglycan 4 pseudogene 11 [Source:HGNC Symbol;Acc:HGNC:48363]	15	84186752	84197384	CSPG4P11	transcribed_unprocessed_pseudogene	535.12	-0.651107	-1.57037	0.0980571	-6.64008	3.13511e-11	3.37618e-10
ENSG00000213782	ENSG00000213782.7	DEAD-box helicase 47 [Source:HGNC Symbol;Acc:HGNC:18682]	12	12813316	12829981	DDX47	protein_coding	113.861	-0.652143	-1.5715	0.526164	-1.23943	0.215187	0.290013
ENSG00000066855	ENSG00000066855.16	mitochondrial fission regulator 1 [Source:HGNC Symbol;Acc:HGNC:29510]	8	65644734	65771261	MTFR1	protein_coding	98.1811	-0.652242	-1.57161	0.231993	-2.81147	0.00493159	0.0122262
ENSG00000072657	ENSG00000072657.10	thyrotropin releasing hormone degrading enzyme [Source:HGNC Symbol;Acc:HGNC:30748]	12	72087266	72670758	TRHDE	protein_coding	238.175	-0.652512	-1.5719	0.150153	-4.34566	1.3886e-05	6.2616e-05
ENSG00000212694	ENSG00000212694.8	long intergenic non-protein coding RNA 1089 [Source:HGNC Symbol;Acc:HGNC:27886]	12	121795267	121803906	LINC01089	lncRNA	198.332	-0.652725	-1.57214	0.17245	-3.78502	0.000153695	0.000556339
ENSG00000128567	ENSG00000128567.17	podocalyxin like [Source:HGNC Symbol;Acc:HGNC:9171]	7	131500262	131558217	PODXL	protein_coding	642.105	-0.652903	-1.57233	0.0893857	-7.30434	2.78631e-13	3.77411e-12
ENSG00000249249	ENSG00000249249.2	TICAM2 antisense RNA 1 [Source:HGNC Symbol;Acc:HGNC:55575]	5	115602057	115623897	TICAM2-AS1	lncRNA	55.1049	-0.653046	-1.57248	0.408795	-1.59749	0.110157	0.170127
ENSG00000268810	ENSG00000268810.1	novel transcript, antisense to PPP5C	19	46382492	46383169		lncRNA	3.88881	-0.653225	-1.57268	0.501367	-1.30289	0.192613	0.265593
ENSG00000269556	ENSG00000269556.9	transmembrane protein 185A [Source:HGNC Symbol;Acc:HGNC:17125]	X	149596556	149631912	TMEM185A	protein_coding	214.698	-0.653287	-1.57275	0.162772	-4.0135	5.98255e-05	0.00023601
ENSG00000228501	ENSG00000228501.2	ribosomal protein L15 pseudogene 18 [Source:HGNC Symbol;Acc:HGNC:36515]	13	100150481	100151092	RPL15P18	processed_pseudogene	19.2824	-0.653441	-1.57291	0.487705	-1.33983	0.180301	0.252214
ENSG00000114744	ENSG00000114744.9	COMM domain containing 2 [Source:HGNC Symbol;Acc:HGNC:24993]	3	149738472	149752495	COMMD2	protein_coding	246.345	-0.653909	-1.57343	0.167502	-3.90388	9.46621e-05	0.00035705
ENSG00000151303	ENSG00000151303.11	novel transcript	10	86992406	87010203		lncRNA	60.459	-0.654072	-1.5736	0.313034	-2.08946	0.0366662	0.0683061
ENSG00000204536	ENSG00000204536.15	coiled-coil alpha-helical rod protein 1 [Source:HGNC Symbol;Acc:HGNC:13930]	6	31142439	31158238	CCHCR1	protein_coding	116.515	-0.654401	-1.57396	0.212399	-3.081	0.00206305	0.00569804
ENSG00000011451	ENSG00000011451.21	WIZ zinc finger [Source:HGNC Symbol;Acc:HGNC:30917]	19	15419978	15449956	WIZ	protein_coding	401.655	-0.654725	-1.57432	0.121843	-5.37353	7.72091e-08	5.30454e-07
ENSG00000049246	ENSG00000049246.15	period circadian regulator 3 [Source:HGNC Symbol;Acc:HGNC:8847]	1	7784291	7845177	PER3	protein_coding	601.459	-0.655019	-1.57464	0.0925983	-7.07377	1.50779e-12	1.88261e-11
ENSG00000178234	ENSG00000178234.13	polypeptide N-acetylgalactosaminyltransferase 11 [Source:HGNC Symbol;Acc:HGNC:19875]	7	152025674	152122340	GALNT11	protein_coding	243.425	-0.655149	-1.57478	0.171616	-3.81752	0.000134799	0.000493691
ENSG00000235776	ENSG00000235776.2	ribosomal protein L7a (RPL7A) pseudogene	22	19792294	19793094		processed_pseudogene	11.2132	-0.655263	-1.5749	0.532845	-1.22974	0.218794	0.293627
ENSG00000279168	ENSG00000279168.2	novel transcript, sense overlapping POLR2J2, UPK3BL and RASA4	7	102579104	102679295		lncRNA	70.0348	-0.65528	-1.57492	0.275689	-2.37688	0.0174599	0.0364276
ENSG00000225568	ENSG00000225568.1	pseudogene similar to part of SUMO-1 activating enzyme subunit 2 (UBA2)	1	87045875	87046700		processed_pseudogene	3.8295	-0.655449	-1.57511	0.54263	-1.20791	0.227081	0.30255
ENSG00000066032	ENSG00000066032.19	catenin alpha 2 [Source:HGNC Symbol;Acc:HGNC:2510]	2	79185231	80648861	CTNNA2	protein_coding	61.7114	-0.655872	-1.57557	0.328703	-1.99533	0.0460066	0.0827837
ENSG00000267253	ENSG00000267253.1	Wolf-Hirschhorn syndrome candidate 1-like 2, pseudogene [Source:HGNC Symbol;Acc:HGNC:14647]	17	43718314	43720436	WHSC1L2P	processed_pseudogene	11.1989	-0.656074	-1.57579	0.532538	-1.23198	0.217958	0.292696
ENSG00000178660	ENSG00000178660.6	armadillo repeat containing 10 pseudogene 1 [Source:HGNC Symbol;Acc:HGNC:43646]	3	94506766	94507620	ARMC10P1	processed_pseudogene	8.66404	-0.656176	-1.5759	0.54029	-1.21449	0.224561	0.299952
ENSG00000279069	ENSG00000279069.1	novel transcript	17	58006674	58008187		TEC	12.0766	-0.656223	-1.57595	0.510788	-1.28473	0.198888	0.27262
ENSG00000198520	ENSG00000198520.12	armadillo like helical domain containing 1 [Source:HGNC Symbol;Acc:HGNC:34345]	1	44674692	44725591	ARMH1	protein_coding	20.7004	-0.656279	-1.57601	0.485223	-1.35253	0.176206	0.247436
ENSG00000196437	ENSG00000196437.12	zinc finger protein 569 [Source:HGNC Symbol;Acc:HGNC:24737]	19	37411155	37469275	ZNF569	protein_coding	158.697	-0.65639	-1.57613	0.183254	-3.58187	0.000341148	0.00113063
ENSG00000182749	ENSG00000182749.6	progestin and adipoQ receptor family member 7 [Source:HGNC Symbol;Acc:HGNC:23146]	1	25861484	25875708	PAQR7	protein_coding	502.865	-0.656398	-1.57614	0.125827	-5.21665	1.82186e-07	1.17136e-06
ENSG00000228434	ENSG00000228434.1	novel transcript	7	44004046	44007866		lncRNA	119.842	-0.656506	-1.57626	0.22447	-2.9247	0.0034479	0.00894018
ENSG00000234444	ENSG00000234444.10	zinc finger protein 736 [Source:HGNC Symbol;Acc:HGNC:32467]	7	64307459	64356634	ZNF736	protein_coding	544.752	-0.656898	-1.57669	0.108045	-6.07983	1.20306e-09	1.07675e-08
ENSG00000261349	ENSG00000261349.1	novel pseudogene	1	25266102	25267136		unprocessed_pseudogene	20.9401	-0.657156	-1.57697	0.445484	-1.47515	0.140172	0.207169
ENSG00000170571	ENSG00000170571.12	embigin [Source:HGNC Symbol;Acc:HGNC:30465]	5	50396192	50443248	EMB	protein_coding	90.5076	-0.657188	-1.57701	0.247671	-2.65347	0.00796695	0.018577
ENSG00000234323	ENSG00000234323.9	long intergenic non-protein coding RNA 1505 [Source:HGNC Symbol;Acc:HGNC:51186]	9	105993310	106740875	LINC01505	lncRNA	5.24667	-0.657824	-1.5777	0.557507	-1.17994	0.238025	0.314742
ENSG00000169032	ENSG00000169032.11	mitogen-activated protein kinase kinase 1 [Source:HGNC Symbol;Acc:HGNC:6840]	15	66386837	66491656	MAP2K1	protein_coding	257.981	-0.658154	-1.57806	0.14945	-4.40384	1.06353e-05	4.9057e-05
ENSG00000196167	ENSG00000196167.10	colorectal cancer associated 1 [Source:HGNC Symbol;Acc:HGNC:33789]	11	111290787	111305498	COLCA1	lncRNA	204.206	-0.658216	-1.57813	0.161904	-4.06546	4.7937e-05	0.000192425
ENSG00000172530	ENSG00000172530.21	BTG3 associated nuclear protein [Source:HGNC Symbol;Acc:HGNC:13450]	16	87949244	88077318	BANP	protein_coding	186.462	-0.658616	-1.57857	0.172857	-3.81018	0.000138866	0.000507458
ENSG00000286707	ENSG00000286707.1	novel transcript	2	26298570	26306340		lncRNA	32.4011	-0.65881	-1.57878	0.38817	-1.69722	0.0896545	0.144173
ENSG00000267387	ENSG00000267387.1	novel transcript, antisense to C19orf66	19	10089032	10090377		lncRNA	3.52623	-0.658888	-1.57887	0.511588	-1.28793	0.197771	0.271285
ENSG00000259462	ENSG00000259462.3	CPEB1 antisense RNA 1 [Source:HGNC Symbol;Acc:HGNC:27523]	15	82647770	82692820	CPEB1-AS1	lncRNA	17.188	-0.658968	-1.57895	0.508658	-1.2955	0.195147	0.268398
ENSG00000140854	ENSG00000140854.13	katanin regulatory subunit B1 [Source:HGNC Symbol;Acc:HGNC:6217]	16	57735739	57757244	KATNB1	protein_coding	70.4428	-0.659167	-1.57917	0.305239	-2.15951	0.0308105	0.0589872
ENSG00000160194	ENSG00000160194.18	NADH:ubiquinone oxidoreductase subunit V3 [Source:HGNC Symbol;Acc:HGNC:7719]	21	42879644	42913304	NDUFV3	protein_coding	437.273	-0.659169	-1.57917	0.125628	-5.24698	1.54613e-07	1.00902e-06
ENSG00000171497	ENSG00000171497.5	peptidylprolyl isomerase D [Source:HGNC Symbol;Acc:HGNC:9257]	4	158709127	158723396	PPID	protein_coding	94.3527	-0.659199	-1.57921	0.279083	-2.36202	0.0181757	0.0375235
ENSG00000140044	ENSG00000140044.13	Jun dimerization protein 2 [Source:HGNC Symbol;Acc:HGNC:17546]	14	75427716	75474111	JDP2	protein_coding	56.0526	-0.659327	-1.57935	0.350866	-1.87914	0.0602255	0.103306
ENSG00000235111	ENSG00000235111.1	novel transcript	22	49612657	49615716		lncRNA	18.2028	-0.65938	-1.5794	0.459104	-1.43623	0.150936	0.218971
ENSG00000243538	ENSG00000243538.1	ribosomal protein S26 pseudogene 28 [Source:HGNC Symbol;Acc:HGNC:36149]	5	16902294	16902641	RPS26P28	processed_pseudogene	4.51721	-0.659662	-1.57971	0.554089	-1.19053	0.233837	0.310099
ENSG00000279237	ENSG00000279237.1	TEC	13	110265251	110266113		TEC	15.9743	-0.659713	-1.57977	0.504992	-1.30638	0.191422	0.264186
ENSG00000085831	ENSG00000085831.16	tetratricopeptide repeat domain 39A [Source:HGNC Symbol;Acc:HGNC:18657]	1	51287258	51345116	TTC39A	protein_coding	37.9935	-0.65975	-1.57981	0.453548	-1.45464	0.145768	0.213548
ENSG00000102452	ENSG00000102452.18	sodium leak channel, non-selective [Source:HGNC Symbol;Acc:HGNC:19082]	13	101053776	101416508	NALCN	protein_coding	45.1881	-0.660048	-1.58013	0.353121	-1.86918	0.0615975	0.105375
ENSG00000127084	ENSG00000127084.19	FYVE, RhoGEF and PH domain containing 3 [Source:HGNC Symbol;Acc:HGNC:16027]	9	92947523	93036236	FGD3	protein_coding	52.6417	-0.660486	-1.58061	0.353932	-1.86614	0.0620219	0.106042
ENSG00000277425	ENSG00000277425.1	novel transcript	20	5066082	5068154		lncRNA	7.24589	-0.660496	-1.58063	0.553581	-1.19313	0.232817	0.308994
ENSG00000267892	ENSG00000267892.1	novel transcript, antisense to CAPN12	19	38738284	38739863		lncRNA	5.22862	-0.660592	-1.58073	0.557527	-1.18486	0.236072	0.312494
ENSG00000208025	ENSG00000208025.1	microRNA 591 [Source:HGNC Symbol;Acc:HGNC:32847]	7	96219662	96219756	MIR591	miRNA	5.80221	-0.660726	-1.58088	0.557509	-1.18514	0.235962	0.312365
ENSG00000199883	ENSG00000199883.1	RN7SK pseudogene 90 [Source:HGNC Symbol;Acc:HGNC:45814]	11	16842253	16842587	RN7SKP90	misc_RNA	14.775	-0.661216	-1.58141	0.486392	-1.35943	0.174011	0.24504
ENSG00000239040	ENSG00000239040.1	Y RNA [Source:RFAM;Acc:RF00019]	4	55412636	55412738	Y_RNA	misc_RNA	5.23905	-0.661483	-1.58171	0.557524	-1.18647	0.235438	0.311788
ENSG00000256393	ENSG00000256393.1	ribosomal protein L41 pseudogene 5 [Source:HGNC Symbol;Acc:HGNC:10355]	12	93083598	93083675	RPL41P5	processed_pseudogene	14.7854	-0.661575	-1.58181	0.486618	-1.35954	0.173977	0.24504
ENSG00000135205	ENSG00000135205.15	coiled-coil domain containing 146 [Source:HGNC Symbol;Acc:HGNC:29296]	7	77122434	77329533	CCDC146	protein_coding	142.677	-0.662116	-1.5824	0.209891	-3.15457	0.00160737	0.00455278
ENSG00000144339	ENSG00000144339.12	transmembrane protein with EGF like and two follistatin like domains 2 [Source:HGNC Symbol;Acc:HGNC:11867]	2	191949043	192194933	TMEFF2	protein_coding	42.0292	-0.663044	-1.58342	0.3443	-1.92577	0.0541329	0.0949348
ENSG00000286221	ENSG00000286221.1	novel protein	16	80828736	81006894		protein_coding	10.4599	-0.66308	-1.58346	0.539729	-1.22854	0.219244	0.294188
ENSG00000236603	ENSG00000236603.2	RAN pseudogene 1 [Source:HGNC Symbol;Acc:HGNC:21631]	6	30485940	30486590	RANP1	processed_pseudogene	7.20795	-0.663327	-1.58373	0.552627	-1.20032	0.230017	0.305841
ENSG00000252985	ENSG00000252985.1	Small nucleolar RNA SNORD116 [Source:RFAM;Acc:RF00108]	9	126426893	126426970	SNORD116	snoRNA	7.20795	-0.663327	-1.58373	0.552627	-1.20032	0.230017	0.305841
ENSG00000124659	ENSG00000124659.7	tubulin folding cofactor C [Source:HGNC Symbol;Acc:HGNC:11580]	6	42744498	42746103	TBCC	protein_coding	61.0031	-0.663418	-1.58383	0.305184	-2.17383	0.0297181	0.0571788
ENSG00000074319	ENSG00000074319.13	tumor susceptibility 101 [Source:HGNC Symbol;Acc:HGNC:15971]	11	18468336	18526951	TSG101	protein_coding	222.443	-0.663542	-1.58397	0.163602	-4.05583	4.99567e-05	0.00019969
ENSG00000145331	ENSG00000145331.14	tRNA methyltransferase 10A [Source:HGNC Symbol;Acc:HGNC:28403]	4	99546709	99564039	TRMT10A	protein_coding	68.5312	-0.663625	-1.58406	0.281031	-2.36139	0.0182064	0.037568
ENSG00000154118	ENSG00000154118.13	junctophilin 3 [Source:HGNC Symbol;Acc:HGNC:14203]	16	87601835	87698156	JPH3	protein_coding	83.2031	-0.663679	-1.58412	0.446526	-1.48632	0.137195	0.203376
ENSG00000244036	ENSG00000244036.3	UBE2H divergent transcript [Source:HGNC Symbol;Acc:HGNC:55615]	7	129953234	130026989	UBE2H-DT	lncRNA	4.5096	-0.663698	-1.58414	0.55418	-1.19762	0.231064	0.307032
ENSG00000277977	ENSG00000277977.1	novel zinc finger pseudogene	19	52392659	52392755		unprocessed_pseudogene	4.5096	-0.663698	-1.58414	0.55418	-1.19762	0.231064	0.307032
ENSG00000109536	ENSG00000109536.12	FSHD region gene 1 [Source:HGNC Symbol;Acc:HGNC:3954]	4	189940870	189963202	FRG1	protein_coding	89.6848	-0.663973	-1.58444	0.255598	-2.59772	0.00938438	0.0213707
ENSG00000120279	ENSG00000120279.7	MYC target 1 [Source:HGNC Symbol;Acc:HGNC:23172]	6	152697897	152724569	MYCT1	protein_coding	70.4667	-0.664302	-1.5848	0.302035	-2.19942	0.0278482	0.0541749
ENSG00000244968	ENSG00000244968.7	LIFR antisense RNA 1 [Source:HGNC Symbol;Acc:HGNC:43600]	5	38556765	38671216	LIFR-AS1	lncRNA	87.5517	-0.664304	-1.5848	0.24576	-2.70307	0.00687031	0.0163512
ENSG00000277715	ENSG00000277715.1	novel transcript, antisense to CKAP4	12	106250759	106252786		lncRNA	53.4941	-0.664518	-1.58504	0.311783	-2.13135	0.0330607	0.0625404
ENSG00000125319	ENSG00000125319.15	homologous recombination factor with OB-fold [Source:HGNC Symbol;Acc:HGNC:28460]	17	44141906	44162476	HROB	protein_coding	25.0134	-0.664962	-1.58553	0.464269	-1.43228	0.152064	0.220286
ENSG00000254004	ENSG00000254004.7	zinc finger protein 260 [Source:HGNC Symbol;Acc:HGNC:13499]	19	36510687	36528271	ZNF260	protein_coding	329.218	-0.665123	-1.5857	0.139494	-4.7681	1.85971e-06	9.968e-06
ENSG00000004975	ENSG00000004975.12	dishevelled segment polarity protein 2 [Source:HGNC Symbol;Acc:HGNC:3086]	17	7225342	7234517	DVL2	protein_coding	301.47	-0.665185	-1.58577	0.145562	-4.56975	4.88297e-06	2.41968e-05
ENSG00000115652	ENSG00000115652.15	UDP-glucuronate decarboxylase 1 [Source:HGNC Symbol;Acc:HGNC:17729]	2	106093308	106194301	UXS1	protein_coding	169.821	-0.665246	-1.58584	0.183082	-3.6336	0.000279497	0.000949186
ENSG00000273066	ENSG00000273066.5	novel transcript	9	136799223	136810042		lncRNA	188.111	-0.665332	-1.58593	0.185583	-3.5851	0.000336949	0.00111851
ENSG00000158109	ENSG00000158109.15	tumor protein p63 regulated 1 like [Source:HGNC Symbol;Acc:HGNC:27007]	1	3625015	3630127	TPRG1L	protein_coding	222.381	-0.665615	-1.58624	0.164221	-4.05317	5.05289e-05	0.000201749
ENSG00000231527	ENSG00000231527.7	family with sequence similarity 27 member C [Source:HGNC Symbol;Acc:HGNC:23668]	9	61854148	62096920	FAM27C	lncRNA	40.3336	-0.665695	-1.58633	0.375071	-1.77485	0.0759223	0.125633
ENSG00000259581	ENSG00000259581.3	TYRO3P protein tyrosine kinase pseudogene [Source:HGNC Symbol;Acc:HGNC:12447]	15	76258986	76261690	TYRO3P	processed_pseudogene	50.7131	-0.66583	-1.58648	0.330711	-2.01333	0.0440801	0.0797405
ENSG00000259363	ENSG00000259363.6	novel transcript	15	99805793	99916818		lncRNA	164.281	-0.666267	-1.58696	0.18289	-3.643	0.000269483	0.000918566
ENSG00000104064	ENSG00000104064.18	GA binding protein transcription factor subunit beta 1 [Source:HGNC Symbol;Acc:HGNC:4074]	15	50275389	50355408	GABPB1	protein_coding	135.148	-0.666275	-1.58697	0.201445	-3.30748	0.000941402	0.00282755
ENSG00000147586	ENSG00000147586.10	mitochondrial ribosomal protein S28 [Source:HGNC Symbol;Acc:HGNC:14513]	8	79918717	80030289	MRPS28	protein_coding	43.8336	-0.666775	-1.58752	0.527184	-1.26479	0.205948	0.280378
ENSG00000120265	ENSG00000120265.19	protein-L-isoaspartate (D-aspartate) O-methyltransferase [Source:HGNC Symbol;Acc:HGNC:8728]	6	149749443	149811420	PCMT1	protein_coding	197.796	-0.666781	-1.58753	0.164192	-4.06099	4.88651e-05	0.000195832
ENSG00000267198	ENSG00000267198.1	novel transcript	17	45545804	45563230		lncRNA	37.1063	-0.667321	-1.58812	0.365587	-1.82534	0.0679494	0.114625
ENSG00000238132	ENSG00000238132.2	GOLM2 pseudogene 1 [Source:HGNC Symbol;Acc:HGNC:39251]	13	19563589	19564900	GOLM2P1	processed_pseudogene	3.50056	-0.668563	-1.58949	0.512192	-1.3053	0.191791	0.264577
ENSG00000168490	ENSG00000168490.14	phytanoyl-CoA 2-hydroxylase interacting protein [Source:HGNC Symbol;Acc:HGNC:16865]	8	22219703	22232101	PHYHIP	protein_coding	67.3893	-0.668701	-1.58964	0.307265	-2.1763	0.0295328	0.0568776
ENSG00000214022	ENSG00000214022.12	replication initiator 1 [Source:HGNC Symbol;Acc:HGNC:17922]	7	150368189	150374044	REPIN1	protein_coding	244.544	-0.668906	-1.58987	0.149634	-4.47028	7.81167e-06	3.69557e-05
ENSG00000138135	ENSG00000138135.7	cholesterol 25-hydroxylase [Source:HGNC Symbol;Acc:HGNC:1907]	10	89205629	89207317	CH25H	protein_coding	8.54513	-0.668967	-1.58993	0.548642	-1.21931	0.222725	0.297821
ENSG00000105647	ENSG00000105647.19	phosphoinositide-3-kinase regulatory subunit 2 [Source:HGNC Symbol;Acc:HGNC:8980]	19	18153163	18170532	PIK3R2	protein_coding	10.6358	-0.669301	-1.5903	0.523234	-1.27916	0.200841	0.274794
ENSG00000166206	ENSG00000166206.15	gamma-aminobutyric acid type A receptor subunit beta3 [Source:HGNC Symbol;Acc:HGNC:4083]	15	26543546	26939539	GABRB3	protein_coding	75.9051	-0.669434	-1.59045	0.269454	-2.48442	0.0129764	0.0283107
ENSG00000106608	ENSG00000106608.17	upregulator of cell proliferation [Source:HGNC Symbol;Acc:HGNC:30890]	7	43875894	43926411	URGCP	protein_coding	385.133	-0.66968	-1.59072	0.116615	-5.74268	9.31879e-09	7.342e-08
ENSG00000105193	ENSG00000105193.9	ribosomal protein S16 [Source:HGNC Symbol;Acc:HGNC:10396]	19	39433137	39435949	RPS16	protein_coding	812.983	-0.669762	-1.59081	0.0789212	-8.48646	2.1302e-17	4.14109e-16
ENSG00000165655	ENSG00000165655.17	zinc finger protein 503 [Source:HGNC Symbol;Acc:HGNC:23589]	10	75397830	75401764	ZNF503	protein_coding	113.445	-0.669776	-1.59083	0.253032	-2.64701	0.00812078	0.0188841
ENSG00000171791	ENSG00000171791.14	BCL2 apoptosis regulator [Source:HGNC Symbol;Acc:HGNC:990]	18	63123346	63320128	BCL2	protein_coding	1280.43	-0.67031	-1.59141	0.0738819	-9.07273	1.16075e-19	2.73571e-18
ENSG00000155115	ENSG00000155115.7	general transcription factor IIIC subunit 6 [Source:HGNC Symbol;Acc:HGNC:20872]	6	110958706	110967890	GTF3C6	protein_coding	85.4077	-0.670806	-1.59196	0.262187	-2.5585	0.0105124	0.0235963
ENSG00000148225	ENSG00000148225.16	WD repeat domain 31 [Source:HGNC Symbol;Acc:HGNC:21421]	9	113313222	113340298	WDR31	protein_coding	55.1179	-0.671057	-1.59224	0.334911	-2.00369	0.0451035	0.081406
ENSG00000176383	ENSG00000176383.9	UDP-GlcNAc:betaGal beta-1,3-N-acetylglucosaminyltransferase 4 [Source:HGNC Symbol;Acc:HGNC:15683]	12	122203681	122208952	B3GNT4	protein_coding	4.51341	-0.671183	-1.59238	0.554867	-1.20963	0.226421	0.301859
ENSG00000132906	ENSG00000132906.18	caspase 9 [Source:HGNC Symbol;Acc:HGNC:1511]	1	15490832	15526534	CASP9	protein_coding	271.817	-0.671196	-1.59239	0.151267	-4.43717	9.11492e-06	4.26806e-05
ENSG00000272523	ENSG00000272523.1	long intergenic non-protein coding RNA 1023 [Source:HGNC Symbol;Acc:HGNC:49004]	5	108727825	108728260	LINC01023	lncRNA	7.95165	-0.671262	-1.59247	0.544997	-1.23168	0.218068	0.292765
ENSG00000269886	ENSG00000269886.1	novel transcript, antisense to TTLL3	3	9812762	9813097		lncRNA	3.08961	-0.671386	-1.5926	0.525201	-1.27834	0.201129	0.275106
ENSG00000272568	ENSG00000272568.6	novel transcript, antisense to CPVL	7	28979967	29013367		lncRNA	33.627	-0.671388	-1.5926	0.523791	-1.28179	0.199918	0.273759
ENSG00000066117	ENSG00000066117.15	SWI/SNF related, matrix associated, actin dependent regulator of chromatin, subfamily d, member 1 [Source:HGNC Symbol;Acc:HGNC:11106]	12	50085200	50100707	SMARCD1	protein_coding	362.236	-0.671817	-1.59308	0.12302	-5.46103	4.73376e-08	3.37987e-07
ENSG00000248932	ENSG00000248932.7	COPB2 divergent transcript [Source:HGNC Symbol;Acc:HGNC:55579]	3	139389761	139782699	COPB2-DT	lncRNA	271.155	-0.671885	-1.59315	0.150455	-4.46568	7.98137e-06	3.77153e-05
ENSG00000225159	ENSG00000225159.1	nucleophosmin 1 pseudogene 39 [Source:HGNC Symbol;Acc:HGNC:45218]	1	27206930	27207796	NPM1P39	processed_pseudogene	13.7194	-0.671949	-1.59322	0.523955	-1.28246	0.199683	0.273483
ENSG00000197882	ENSG00000197882.3	olfactory receptor family 7 subfamily E member 13 pseudogene [Source:HGNC Symbol;Acc:HGNC:8384]	11	86832540	86833449	OR7E13P	unprocessed_pseudogene	21.4852	-0.672339	-1.59365	0.441392	-1.52322	0.127703	0.191693
ENSG00000235529	ENSG00000235529.2	AGAP1 intronic transcript 1 [Source:HGNC Symbol;Acc:HGNC:41427]	2	235505553	235507566	AGAP1-IT1	lncRNA	18.3495	-0.672392	-1.59371	0.507172	-1.32577	0.184917	0.257781
ENSG00000101945	ENSG00000101945.17	SUV39H1 histone lysine methyltransferase [Source:HGNC Symbol;Acc:HGNC:11479]	X	48695554	48709016	SUV39H1	protein_coding	40.4116	-0.672411	-1.59373	0.358995	-1.87304	0.0610633	0.104533
ENSG00000162687	ENSG00000162687.19	potassium sodium-activated channel subfamily T member 2 [Source:HGNC Symbol;Acc:HGNC:18866]	1	196225779	196609225	KCNT2	protein_coding	303.992	-0.672446	-1.59377	0.130825	-5.14005	2.7466e-07	1.7108e-06
ENSG00000169306	ENSG00000169306.10	interleukin 1 receptor accessory protein like 1 [Source:HGNC Symbol;Acc:HGNC:5996]	X	28587446	29956718	IL1RAPL1	protein_coding	77.6337	-0.67255	-1.59389	0.276487	-2.43248	0.0149958	0.032116
ENSG00000239437	ENSG00000239437.3	RNA, 7SL, cytoplasmic 752, pseudogene [Source:HGNC Symbol;Acc:HGNC:46768]	3	129591349	129591635	RN7SL752P	misc_RNA	7.94784	-0.672676	-1.59403	0.544893	-1.23451	0.217013	0.292093
ENSG00000289507	ENSG00000289507.1	novel transcript	3	47349783	47351101		lncRNA	7.94784	-0.672676	-1.59403	0.544893	-1.23451	0.217013	0.292093
ENSG00000183733	ENSG00000183733.6	folliculogenesis specific bHLH transcription factor [Source:HGNC Symbol;Acc:HGNC:24669]	2	70777310	70790643	FIGLA	protein_coding	33.5341	-0.672806	-1.59417	0.459695	-1.46359	0.143305	0.211169
ENSG00000207166	ENSG00000207166.1	small nucleolar RNA, H/ACA box 68 [Source:HGNC Symbol;Acc:HGNC:10225]	19	17862588	17862720	SNORA68	snoRNA	15.9535	-0.672827	-1.59419	0.496477	-1.3552	0.175354	0.246393
ENSG00000201104	ENSG00000201104.1	RNA, U6 small nuclear 11, pseudogene [Source:HGNC Symbol;Acc:HGNC:34255]	7	123790605	123790711	RNU6-11P	snRNA	3.63372	-0.672896	-1.59427	0.531189	-1.26677	0.205236	0.279644
ENSG00000101546	ENSG00000101546.13	ribosome binding factor A [Source:HGNC Symbol;Acc:HGNC:26120]	18	80034389	80050651	RBFA	protein_coding	283.653	-0.673121	-1.59452	0.135751	-4.95851	7.1036e-07	4.10923e-06
ENSG00000149308	ENSG00000149308.17	nuclear protein, coactivator of histone transcription [Source:HGNC Symbol;Acc:HGNC:7896]	11	108157215	108222638	NPAT	protein_coding	504.458	-0.673427	-1.59486	0.106442	-6.32672	2.50429e-10	2.42274e-09
ENSG00000150907	ENSG00000150907.10	forkhead box O1 [Source:HGNC Symbol;Acc:HGNC:3819]	13	40555667	40666641	FOXO1	protein_coding	991.729	-0.673706	-1.59517	0.0841787	-8.00328	1.21143e-15	2.00665e-14
ENSG00000137171	ENSG00000137171.15	kinesin light chain 4 [Source:HGNC Symbol;Acc:HGNC:21624]	6	43040777	43075095	KLC4	protein_coding	141.048	-0.673776	-1.59524	0.193716	-3.47817	0.000504857	0.00161116
ENSG00000212978	ENSG00000212978.6	novel transcript	2	61141592	61144969		lncRNA	58.8583	-0.67381	-1.59528	0.301983	-2.23128	0.0256625	0.0505508
ENSG00000145386	ENSG00000145386.11	cyclin A2 [Source:HGNC Symbol;Acc:HGNC:1578]	4	121816444	121823883	CCNA2	protein_coding	58.827	-0.674568	-1.59612	0.298593	-2.25916	0.0238735	0.0475491
ENSG00000074219	ENSG00000074219.14	TEA domain transcription factor 2 [Source:HGNC Symbol;Acc:HGNC:11715]	19	49340595	49362457	TEAD2	protein_coding	203.149	-0.674588	-1.59614	0.169062	-3.99019	6.60206e-05	0.000258392
ENSG00000245685	ENSG00000245685.8	FRG1 divergent transcript [Source:HGNC Symbol;Acc:HGNC:51590]	4	189764391	189940733	FRG1-DT	lncRNA	44.5982	-0.674687	-1.59625	0.338489	-1.99323	0.0462359	0.083142
ENSG00000273768	ENSG00000273768.1	RNA, variant U1 small nuclear 29 [Source:HGNC Symbol;Acc:HGNC:54433]	1	146376807	146376970	RNVU1-29	snRNA	2203.16	-0.674689	-1.59625	0.0473392	-14.2522	4.34239e-46	3.63044e-44
ENSG00000128886	ENSG00000128886.12	elongation factor for RNA polymerase II 3 [Source:HGNC Symbol;Acc:HGNC:23113]	15	43772605	43777315	ELL3	protein_coding	2.07014	-0.67497	-1.59656	0.427511	-1.57884	0.114373	0.175062
ENSG00000188152	ENSG00000188152.13	NUT family member 2G [Source:HGNC Symbol;Acc:HGNC:23449]	9	96928310	96940253	NUTM2G	protein_coding	2.07014	-0.67497	-1.59656	0.427511	-1.57884	0.114373	0.175062
ENSG00000207248	ENSG00000207248.1	RNA, U6 small nuclear 1005, pseudogene [Source:HGNC Symbol;Acc:HGNC:47968]	16	21642054	21642160	RNU6-1005P	snRNA	2.07014	-0.67497	-1.59656	0.427511	-1.57884	0.114373	0.175062
ENSG00000222849	ENSG00000222849.1	RNA, 5S ribosomal pseudogene 21 [Source:HGNC Symbol;Acc:HGNC:42589]	1	77779904	77779999	RNA5SP21	rRNA_pseudogene	2.07014	-0.67497	-1.59656	0.427511	-1.57884	0.114373	0.175062
ENSG00000222973	ENSG00000222973.1	RNA, U2 small nuclear 25, pseudogene [Source:HGNC Symbol;Acc:HGNC:48518]	9	2162763	2162953	RNU2-25P	snRNA	2.07014	-0.67497	-1.59656	0.427511	-1.57884	0.114373	0.175062
ENSG00000230806	ENSG00000230806.1	SRGAP2 antisense RNA 1 [Source:HGNC Symbol;Acc:HGNC:40902]	1	121360156	121398806	SRGAP2-AS1	lncRNA	2.07014	-0.67497	-1.59656	0.427511	-1.57884	0.114373	0.175062
ENSG00000233328	ENSG00000233328.3	profilin 1 pseudogene 1 [Source:HGNC Symbol;Acc:HGNC:42989]	1	171670517	171670939	PFN1P1	processed_pseudogene	2.07014	-0.67497	-1.59656	0.427511	-1.57884	0.114373	0.175062
ENSG00000264615	ENSG00000264615.2	RNA, 7SL, cytoplasmic 592, pseudogene [Source:HGNC Symbol;Acc:HGNC:46608]	9	2228961	2229241	RN7SL592P	misc_RNA	2.07014	-0.67497	-1.59656	0.427511	-1.57884	0.114373	0.175062
ENSG00000266758	ENSG00000266758.1	microRNA 3680-2 [Source:HGNC Symbol;Acc:HGNC:43472]	16	29599179	29599265	MIR3680-2	miRNA	2.07014	-0.67497	-1.59656	0.427511	-1.57884	0.114373	0.175062
ENSG00000214541	ENSG00000214541.3	ribosomal protein S4X pseudogene 3 [Source:HGNC Symbol;Acc:HGNC:16251]	20	56601701	56602113	RPS4XP3	processed_pseudogene	9.92272	-0.675108	-1.59672	0.557401	-1.21117	0.22583	0.301286
ENSG00000157326	ENSG00000157326.19	dehydrogenase/reductase 4 [Source:HGNC Symbol;Acc:HGNC:16985]	14	23953734	23969279	DHRS4	protein_coding	60.0161	-0.675172	-1.59679	0.30321	-2.22674	0.0259644	0.0510805
ENSG00000237628	ENSG00000237628.2	MT-CO2 pseudogene 19 [Source:HGNC Symbol;Acc:HGNC:52035]	X	102797531	102798128	MTCO2P19	processed_pseudogene	9.69696	-0.675248	-1.59687	0.551556	-1.22426	0.220854	0.295846
ENSG00000090020	ENSG00000090020.11	solute carrier family 9 member A1 [Source:HGNC Symbol;Acc:HGNC:11071]	1	27098809	27166981	SLC9A1	protein_coding	253.697	-0.67528	-1.59691	0.151912	-4.44521	8.7805e-06	4.12317e-05
ENSG00000114251	ENSG00000114251.15	Wnt family member 5A [Source:HGNC Symbol;Acc:HGNC:12784]	3	55465715	55490539	WNT5A	protein_coding	1023.14	-0.675558	-1.59721	0.0822123	-8.21723	2.08253e-16	3.6733e-15
ENSG00000124444	ENSG00000124444.16	zinc finger protein 576 [Source:HGNC Symbol;Acc:HGNC:28357]	19	43596392	43601157	ZNF576	protein_coding	60.8206	-0.675802	-1.59749	0.296473	-2.27948	0.0226388	0.0454963
ENSG00000161682	ENSG00000161682.15	family with sequence similarity 171 member A2 [Source:HGNC Symbol;Acc:HGNC:30480]	17	44353215	44363853	FAM171A2	protein_coding	35.378	-0.675916	-1.59761	0.431791	-1.56538	0.117495	0.178998
ENSG00000275097	ENSG00000275097.1	novel transcript, overlapping 3'UTR of FAM60A	12	31280422	31280895		lncRNA	7.82329	-0.675951	-1.59765	0.55259	-1.22324	0.221238	0.296144
ENSG00000144559	ENSG00000144559.11	TAM41 mitochondrial translocator assembly and maintenance homolog [Source:HGNC Symbol;Acc:HGNC:25187]	3	11790442	11846919	TAMM41	protein_coding	270.533	-0.675985	-1.59769	0.160112	-4.22195	2.42194e-05	0.000103785
ENSG00000207507	ENSG00000207507.1	RNA, U6 small nuclear 9 [Source:HGNC Symbol;Acc:HGNC:34269]	19	893484	893590	RNU6-9	snRNA	13.3512	-0.676239	-1.59797	0.49741	-1.35952	0.173982	0.24504
ENSG00000272129	ENSG00000272129.1	novel transcript	6	80355424	80356859		lncRNA	45.6407	-0.676242	-1.59797	0.367142	-1.84191	0.0654884	0.110942
ENSG00000197620	ENSG00000197620.11	endothelium and lymphocyte associated ASCH domain 1 [Source:HGNC Symbol;Acc:HGNC:28089]	X	149540355	149550510	EOLA1	protein_coding	66.6978	-0.676504	-1.59826	0.296305	-2.28313	0.0224227	0.0451427
ENSG00000256674	ENSG00000256674.1	histone deacetylase 1 (HDAC1) pseudogene	11	114583253	114584692		processed_pseudogene	11.5824	-0.676882	-1.59868	0.54079	-1.25165	0.210696	0.285955
ENSG00000253873	ENSG00000253873.6	protocadherin gamma subfamily A, 11 [Source:HGNC Symbol;Acc:HGNC:8698]	5	141421047	141512975	PCDHGA11	protein_coding	138.186	-0.677287	-1.59913	0.195714	-3.46059	0.000538985	0.00170916
ENSG00000121058	ENSG00000121058.5	coilin [Source:HGNC Symbol;Acc:HGNC:2184]	17	56938199	56961050	COIL	protein_coding	130.051	-0.677423	-1.59928	0.201352	-3.36437	0.000767198	0.0023448
ENSG00000206588	ENSG00000206588.1	RNA, U1 small nuclear 28, pseudogene [Source:HGNC Symbol;Acc:HGNC:37498]	14	34556226	34556389	RNU1-28P	snRNA	2211.03	-0.677589	-1.59946	0.0467399	-14.497	1.26533e-47	1.13453e-45
ENSG00000206585	ENSG00000206585.1	RNA, variant U1 small nuclear 7 [Source:HGNC Symbol;Acc:HGNC:37500]	1	148038753	148038916	RNVU1-7	snRNA	2181.13	-0.67776	-1.59965	0.0470481	-14.4057	4.76478e-47	4.12287e-45
ENSG00000284154	ENSG00000284154.1	microRNA 3605 [Source:HGNC Symbol;Acc:HGNC:38922]	1	33332393	33332492	MIR3605	miRNA	3.80863	-0.677786	-1.59968	0.546057	-1.24124	0.214518	0.289238
ENSG00000137054	ENSG00000137054.16	RNA polymerase I subunit E [Source:HGNC Symbol;Acc:HGNC:17631]	9	37485948	37503697	POLR1E	protein_coding	108.171	-0.677836	-1.59974	0.225383	-3.00749	0.00263414	0.00705869
ENSG00000288899	ENSG00000288899.1	novel transcript	19	57297511	57298391		lncRNA	163.19	-0.677867	-1.59977	0.183982	-3.68442	0.000229227	0.000795271
ENSG00000234289	ENSG00000234289.6	H2B.S histone 1 [Source:HGNC Symbol;Acc:HGNC:4762]	21	43565182	43565648	H2BS1	protein_coding	9.20717	-0.677892	-1.5998	0.539595	-1.2563	0.209008	0.283837
ENSG00000242071	ENSG00000242071.3	ribosomal protein L7a pseudogene 6 [Source:HGNC Symbol;Acc:HGNC:19785]	14	69885340	69886140	RPL7AP6	processed_pseudogene	81.2019	-0.677955	-1.59987	0.256812	-2.63989	0.00829326	0.0192199
ENSG00000198042	ENSG00000198042.11	MAK16 homolog [Source:HGNC Symbol;Acc:HGNC:13703]	8	33485182	33501262	MAK16	protein_coding	191.994	-0.678223	-1.60017	0.179427	-3.77993	0.00015687	0.000566311
ENSG00000127329	ENSG00000127329.16	protein tyrosine phosphatase receptor type B [Source:HGNC Symbol;Acc:HGNC:9665]	12	70515870	70637440	PTPRB	protein_coding	523.018	-0.678633	-1.60062	0.125216	-5.4197	5.96992e-08	4.18402e-07
ENSG00000087074	ENSG00000087074.8	protein phosphatase 1 regulatory subunit 15A [Source:HGNC Symbol;Acc:HGNC:14375]	19	48872421	48876058	PPP1R15A	protein_coding	237.039	-0.678844	-1.60086	0.150326	-4.51581	6.30738e-06	3.04682e-05
ENSG00000227953	ENSG00000227953.7	long intergenic non-protein coding RNA 1341 [Source:HGNC Symbol;Acc:HGNC:49457]	1	246775880	246792385	LINC01341	lncRNA	149.634	-0.678973	-1.601	0.19422	-3.4959	0.000472464	0.00151766
ENSG00000166033	ENSG00000166033.13	HtrA serine peptidase 1 [Source:HGNC Symbol;Acc:HGNC:9476]	10	122458551	122514907	HTRA1	protein_coding	269.369	-0.679841	-1.60196	0.14176	-4.79572	1.62092e-06	8.79091e-06
ENSG00000130921	ENSG00000130921.9	mitochondrial translation release factor in rescue [Source:HGNC Symbol;Acc:HGNC:26784]	12	123233385	123258079	MTRFR	protein_coding	108.239	-0.680508	-1.6027	0.221963	-3.06586	0.00217042	0.00596463
ENSG00000272076	ENSG00000272076.1	novel transcript	8	51810110	51810681		lncRNA	12.6502	-0.680557	-1.60276	0.505138	-1.34727	0.177893	0.249367
ENSG00000135052	ENSG00000135052.16	golgi membrane protein 1 [Source:HGNC Symbol;Acc:HGNC:15451]	9	86026146	86100173	GOLM1	protein_coding	329.639	-0.680626	-1.60284	0.129467	-5.25714	1.46309e-07	9.59131e-07
ENSG00000122884	ENSG00000122884.13	prolyl 4-hydroxylase subunit alpha 1 [Source:HGNC Symbol;Acc:HGNC:8546]	10	73007217	73096974	P4HA1	protein_coding	501.238	-0.680852	-1.60309	0.102572	-6.63781	3.18375e-11	3.42409e-10
ENSG00000206596	ENSG00000206596.1	RNA, U1 small nuclear 27, pseudogene [Source:HGNC Symbol;Acc:HGNC:37497]	14	34546714	34546877	RNU1-27P	snRNA	2200.91	-0.680856	-1.60309	0.0471616	-14.4366	3.04283e-47	2.67975e-45
ENSG00000274654	ENSG00000274654.1	novel transcript, sense intronic to FBN1	15	48528980	48529728		lncRNA	9.20054	-0.680864	-1.6031	0.538305	-1.26483	0.205932	0.280378
ENSG00000107021	ENSG00000107021.16	TBC1 domain family member 13 [Source:HGNC Symbol;Acc:HGNC:25571]	9	128787253	128810430	TBC1D13	protein_coding	273.628	-0.680933	-1.60318	0.142891	-4.76539	1.88486e-06	1.00875e-05
ENSG00000156413	ENSG00000156413.15	fucosyltransferase 6 [Source:HGNC Symbol;Acc:HGNC:4017]	19	5830408	5839722	FUT6	protein_coding	2.10145	-0.681149	-1.60342	0.428832	-1.58838	0.1122	0.172385
ENSG00000177174	ENSG00000177174.1	olfactory receptor family 14 subfamily C member 36 [Source:HGNC Symbol;Acc:HGNC:15026]	1	248348775	248349713	OR14C36	protein_coding	2.10145	-0.681149	-1.60342	0.428832	-1.58838	0.1122	0.172385
ENSG00000201668	ENSG00000201668.1	Y RNA [Source:RFAM;Acc:RF00019]	18	49871555	49871666	Y_RNA	misc_RNA	2.10145	-0.681149	-1.60342	0.428832	-1.58838	0.1122	0.172385
ENSG00000206719	ENSG00000206719.1	Y RNA [Source:RFAM;Acc:RF00019]	8	113950886	113950998	Y_RNA	misc_RNA	2.10145	-0.681149	-1.60342	0.428832	-1.58838	0.1122	0.172385
ENSG00000206910	ENSG00000206910.1	small nucleolar RNA, H/ACA box 29 [Source:HGNC Symbol;Acc:HGNC:32619]	6	159785594	159785733	SNORA29	snoRNA	2.10145	-0.681149	-1.60342	0.428832	-1.58838	0.1122	0.172385
ENSG00000207944	ENSG00000207944.1	microRNA 574 [Source:HGNC Symbol;Acc:HGNC:32830]	4	38868032	38868127	MIR574	miRNA	2.10145	-0.681149	-1.60342	0.428832	-1.58838	0.1122	0.172385
ENSG00000221114	ENSG00000221114.1	RNA, U6atac small nuclear 30, pseudogene [Source:HGNC Symbol;Acc:HGNC:46929]	14	49684544	49684665	RNU6ATAC30P	snRNA	2.10145	-0.681149	-1.60342	0.428832	-1.58838	0.1122	0.172385
ENSG00000252894	ENSG00000252894.2	Y RNA [Source:RFAM;Acc:RF00019]	3	130914340	130914452	Y_RNA	misc_RNA	2.10145	-0.681149	-1.60342	0.428832	-1.58838	0.1122	0.172385
ENSG00000261394	ENSG00000261394.1	novel transcript, antisense to a novel protein	16	12366982	12372582		lncRNA	2.10145	-0.681149	-1.60342	0.428832	-1.58838	0.1122	0.172385
ENSG00000152495	ENSG00000152495.11	calcium/calmodulin dependent protein kinase IV [Source:HGNC Symbol;Acc:HGNC:1464]	5	111223653	111494886	CAMK4	protein_coding	134.001	-0.681251	-1.60353	0.209587	-3.25044	0.00115227	0.00339226
ENSG00000255135	ENSG00000255135.5	EMSY divergent transcript [Source:HGNC Symbol;Acc:HGNC:55507]	11	76435559	76444690	EMSY-DT	lncRNA	18.6707	-0.681653	-1.60398	0.475127	-1.43467	0.15138	0.219538
ENSG00000213519	ENSG00000213519.2	ribosomal protein L36 (RPL36) pseudogene	3	197580344	197580629		processed_pseudogene	4.52384	-0.681762	-1.6041	0.555507	-1.22728	0.219717	0.294515
ENSG00000146574	ENSG00000146574.16	CCZ1 homolog B, vacuolar protein trafficking and biogenesis associated [Source:HGNC Symbol;Acc:HGNC:21717]	7	6794134	6826770	CCZ1B	protein_coding	228.736	-0.681823	-1.60417	0.150615	-4.52694	5.98435e-06	2.90667e-05
ENSG00000106799	ENSG00000106799.13	transforming growth factor beta receptor 1 [Source:HGNC Symbol;Acc:HGNC:11772]	9	99104038	99154192	TGFBR1	protein_coding	370.227	-0.681856	-1.6042	0.1207	-5.64916	1.61233e-08	1.22544e-07
ENSG00000106351	ENSG00000106351.13	ArfGAP with FG repeats 2 [Source:HGNC Symbol;Acc:HGNC:5177]	7	100539203	100568220	AGFG2	protein_coding	262.075	-0.681879	-1.60423	0.162418	-4.1983	2.68931e-05	0.000114135
ENSG00000120129	ENSG00000120129.6	dual specificity phosphatase 1 [Source:HGNC Symbol;Acc:HGNC:3064]	5	172768096	172771195	DUSP1	protein_coding	368.333	-0.68233	-1.60473	0.125154	-5.45192	4.98292e-08	3.54142e-07
ENSG00000239704	ENSG00000239704.11	CMT1A duplicated region transcript 4 [Source:HGNC Symbol;Acc:HGNC:14383]	17	15436015	15503608	CDRT4	protein_coding	208.35	-0.682338	-1.60474	0.548645	-1.24368	0.213618	0.288606
ENSG00000153976	ENSG00000153976.3	heparan sulfate-glucosamine 3-sulfotransferase 3A1 [Source:HGNC Symbol;Acc:HGNC:5196]	17	13494032	13601929	HS3ST3A1	protein_coding	23.6833	-0.682787	-1.60524	0.486552	-1.40332	0.160522	0.230607
ENSG00000171928	ENSG00000171928.14	trans-golgi network vesicle protein 23 homolog B [Source:HGNC Symbol;Acc:HGNC:20399]	17	18781111	18806714	TVP23B	protein_coding	278.202	-0.68281	-1.60526	0.317364	-2.15151	0.0314363	0.0600088
ENSG00000183741	ENSG00000183741.12	chromobox 6 [Source:HGNC Symbol;Acc:HGNC:1556]	22	38861422	38872249	CBX6	protein_coding	1277.25	-0.682872	-1.60533	0.062364	-10.9498	6.66138e-28	2.41714e-26
ENSG00000270137	ENSG00000270137.1	novel transcript, intronic to PHF20L1	8	132826179	132826903		lncRNA	9.22621	-0.682892	-1.60535	0.537033	-1.2716	0.203515	0.277915
ENSG00000270317	ENSG00000270317.1	folliculogenesis specific basic helix-loop-helix (FIGLA) pseudogene	19	22501699	22501948		processed_pseudogene	13.8925	-0.683027	-1.6055	0.501211	-1.36275	0.17296	0.243861
ENSG00000147383	ENSG00000147383.11	NAD(P) dependent steroid dehydrogenase-like [Source:HGNC Symbol;Acc:HGNC:13398]	X	152830967	152869729	NSDHL	protein_coding	47.0542	-0.683145	-1.60564	0.334274	-2.04367	0.0409864	0.0750437
ENSG00000263884	ENSG00000263884.1	THOC1 divergent transcript [Source:HGNC Symbol;Acc:HGNC:55334]	18	268148	270278	THOC1-DT	lncRNA	11.5832	-0.68324	-1.60574	0.541274	-1.26228	0.206848	0.281389
ENSG00000183580	ENSG00000183580.10	F-box and leucine rich repeat protein 7 [Source:HGNC Symbol;Acc:HGNC:13604]	5	15500180	15939795	FBXL7	protein_coding	546.052	-0.683463	-1.60599	0.097263	-7.02696	2.11083e-12	2.58982e-11
ENSG00000243364	ENSG00000243364.8	ephrin A4 [Source:HGNC Symbol;Acc:HGNC:3224]	1	155063737	155069553	EFNA4	protein_coding	28.4914	-0.683722	-1.60628	0.435801	-1.56889	0.116675	0.177902
ENSG00000259563	ENSG00000259563.1	novel transcript, antisense to CTDSPL2	15	44516650	44517483		lncRNA	20.0433	-0.683786	-1.60635	0.449948	-1.5197	0.128586	0.192798
ENSG00000164627	ENSG00000164627.18	kinesin family member 6 [Source:HGNC Symbol;Acc:HGNC:21202]	6	39329990	39725408	KIF6	protein_coding	17.079	-0.683813	-1.60638	0.540319	-1.26557	0.205666	0.280189
ENSG00000166971	ENSG00000166971.17	AKT interacting protein [Source:HGNC Symbol;Acc:HGNC:16710]	16	53491040	53504411	AKTIP	protein_coding	222.899	-0.68384	-1.60641	0.176196	-3.88112	0.000103975	0.000389093
ENSG00000197763	ENSG00000197763.20	thioredoxin reductase 3 [Source:HGNC Symbol;Acc:HGNC:20667]	3	126571779	126655124	TXNRD3	protein_coding	111.467	-0.683885	-1.60646	0.219366	-3.11756	0.00182357	0.00509863
ENSG00000218052	ENSG00000218052.6	ADAMTS7 pseudogene 4 [Source:HGNC Symbol;Acc:HGNC:49410]	15	85255369	85330334	ADAMTS7P4	transcribed_unprocessed_pseudogene	23.4701	-0.684244	-1.60686	0.424057	-1.61357	0.106622	0.165625
ENSG00000170085	ENSG00000170085.18	SUMO interacting motifs containing 1 [Source:HGNC Symbol;Acc:HGNC:24779]	5	176238367	176345991	SIMC1	protein_coding	483.693	-0.685025	-1.60773	0.118762	-5.76804	8.01995e-09	6.39194e-08
ENSG00000143569	ENSG00000143569.19	ubiquitin associated protein 2 like [Source:HGNC Symbol;Acc:HGNC:29877]	1	154220179	154271510	UBAP2L	protein_coding	997.319	-0.685072	-1.60778	0.0764251	-8.96397	3.13198e-19	7.05252e-18
ENSG00000206737	ENSG00000206737.1	RNA, variant U1 small nuclear 18 [Source:HGNC Symbol;Acc:HGNC:37496]	1	143729407	143729570	RNVU1-18	snRNA	2207.14	-0.685343	-1.60808	0.0468114	-14.6405	1.54875e-48	1.43011e-46
ENSG00000137872	ENSG00000137872.17	semaphorin 6D [Source:HGNC Symbol;Acc:HGNC:16770]	15	47184101	47774228	SEMA6D	protein_coding	426.816	-0.685443	-1.6082	0.110641	-6.19521	5.82073e-10	5.39698e-09
ENSG00000196449	ENSG00000196449.4	yrdC N6-threonylcarbamoyltransferase domain containing [Source:HGNC Symbol;Acc:HGNC:28905]	1	37802945	37808208	YRDC	protein_coding	37.5069	-0.685535	-1.6083	0.373307	-1.83639	0.0663007	0.112172
ENSG00000116678	ENSG00000116678.20	leptin receptor [Source:HGNC Symbol;Acc:HGNC:6554]	1	65420652	65641559	LEPR	protein_coding	397.085	-0.685728	-1.60851	0.116106	-5.90604	3.5042e-09	2.92473e-08
ENSG00000155849	ENSG00000155849.16	engulfment and cell motility 1 [Source:HGNC Symbol;Acc:HGNC:16286]	7	36852906	37449223	ELMO1	protein_coding	413.57	-0.685852	-1.60865	0.122397	-5.60349	2.10083e-08	1.57543e-07
ENSG00000111846	ENSG00000111846.20	glucosaminyl (N-acetyl) transferase 2 (I blood group) [Source:HGNC Symbol;Acc:HGNC:4204]	6	10492223	10629368	GCNT2	protein_coding	36.2893	-0.686025	-1.60884	0.368358	-1.86239	0.0625483	0.106802
ENSG00000074410	ENSG00000074410.14	carbonic anhydrase 12 [Source:HGNC Symbol;Acc:HGNC:1371]	15	63321378	63381846	CA12	protein_coding	13.2427	-0.686079	-1.6089	0.512248	-1.33935	0.180457	0.252389
ENSG00000183648	ENSG00000183648.11	NADH:ubiquinone oxidoreductase subunit B1 [Source:HGNC Symbol;Acc:HGNC:7695]	14	92116122	92121917	NDUFB1	protein_coding	135.642	-0.686233	-1.60908	0.201915	-3.39863	0.000677251	0.00209972
ENSG00000284618	ENSG00000284618.1	novel transcript	X	81000150	81004217		lncRNA	18.6679	-0.686259	-1.60911	0.47028	-1.45926	0.144495	0.212149
ENSG00000268119	ENSG00000268119.7	novel transcript	19	21444241	21463908		lncRNA	306.289	-0.686561	-1.60944	0.13093	-5.24374	1.57352e-07	1.02527e-06
ENSG00000106948	ENSG00000106948.17	AT-hook transcription factor [Source:HGNC Symbol;Acc:HGNC:24108]	9	114334156	114394405	AKNA	protein_coding	652.633	-0.686699	-1.6096	0.0896511	-7.65969	1.86383e-14	2.82971e-13
ENSG00000184988	ENSG00000184988.8	transmembrane protein 106A [Source:HGNC Symbol;Acc:HGNC:28288]	17	43211835	43220041	TMEM106A	protein_coding	256.458	-0.686765	-1.60967	0.153628	-4.4703	7.81098e-06	3.69557e-05
ENSG00000164402	ENSG00000164402.14	septin 8 [Source:HGNC Symbol;Acc:HGNC:16511]	5	132750819	132807241	SEPTIN8	protein_coding	366.351	-0.687686	-1.6107	0.124709	-5.5143	3.50162e-08	2.54567e-07
ENSG00000156795	ENSG00000156795.8	N-terminal glutamine amidase 1 [Source:HGNC Symbol;Acc:HGNC:25490]	8	123416726	123470028	NTAQ1	protein_coding	117.217	-0.688053	-1.61111	0.253646	-2.71265	0.00667468	0.0159608
ENSG00000127952	ENSG00000127952.17	serine/threonine/tyrosine interacting like 1 [Source:HGNC Symbol;Acc:HGNC:18165]	7	75996338	76048004	STYXL1	protein_coding	44.4195	-0.688082	-1.61114	0.334961	-2.05421	0.0399551	0.0733781
ENSG00000202191	ENSG00000202191.1	small nucleolar RNA, C/D box 113-1 [Source:HGNC Symbol;Acc:HGNC:32980]	14	100924824	100924892	SNORD113-1	snoRNA	11.9312	-0.688192	-1.61126	0.511628	-1.3451	0.178592	0.250248
ENSG00000161558	ENSG00000161558.11	transmembrane protein 143 [Source:HGNC Symbol;Acc:HGNC:25603]	19	48332356	48364059	TMEM143	protein_coding	32.9438	-0.688375	-1.61147	0.439712	-1.56551	0.117462	0.178971
ENSG00000162493	ENSG00000162493.17	podoplanin [Source:HGNC Symbol;Acc:HGNC:29602]	1	13583465	13617957	PDPN	protein_coding	264.378	-0.688471	-1.61158	0.159454	-4.31768	1.5768e-05	7.03969e-05
ENSG00000152475	ENSG00000152475.7	zinc finger protein 837 [Source:HGNC Symbol;Acc:HGNC:25164]	19	58367618	58381030	ZNF837	protein_coding	8.04444	-0.688526	-1.61164	0.544245	-1.2651	0.205835	0.280332
ENSG00000120899	ENSG00000120899.18	protein tyrosine kinase 2 beta [Source:HGNC Symbol;Acc:HGNC:9612]	8	27311482	27459391	PTK2B	protein_coding	140.465	-0.68913	-1.61231	0.194675	-3.53989	0.000400287	0.00130806
ENSG00000136485	ENSG00000136485.16	DDB1 and CUL4 associated factor 7 [Source:HGNC Symbol;Acc:HGNC:30915]	17	63550222	63594286	DCAF7	protein_coding	1122.59	-0.689858	-1.61313	0.0757486	-9.10721	8.45288e-20	2.01138e-18
ENSG00000064490	ENSG00000064490.14	regulatory factor X associated ankyrin containing protein [Source:HGNC Symbol;Acc:HGNC:9987]	19	19192229	19201869	RFXANK	protein_coding	80.7534	-0.690034	-1.61332	0.270598	-2.55003	0.0107713	0.0240836
ENSG00000228939	ENSG00000228939.1	AKT3 intronic transcript 1 [Source:HGNC Symbol;Acc:HGNC:41304]	1	243793205	243794400	AKT3-IT1	lncRNA	53.0555	-0.690311	-1.61363	0.343929	-2.00713	0.0447357	0.0808319
ENSG00000225492	ENSG00000225492.6	guanylate binding protein 1 pseudogene 1 [Source:HGNC Symbol;Acc:HGNC:39561]	1	89407679	89426243	GBP1P1	transcribed_unprocessed_pseudogene	36.6187	-0.690392	-1.61372	0.389597	-1.77207	0.0763834	0.126139
ENSG00000281383	ENSG00000281383.1	novel transcript, similar to YY1 associated myogenesis RNA 1 YAM1	21	8254592	8255514		lncRNA	1282.84	-0.690617	-1.61397	0.0623135	-11.083	1.51787e-28	5.69995e-27
ENSG00000198610	ENSG00000198610.11	aldo-keto reductase family 1 member C4 [Source:HGNC Symbol;Acc:HGNC:387]	10	5195462	5218949	AKR1C4	protein_coding	6.3349	-0.69071	-1.61408	0.55758	-1.23876	0.215433	0.290313
ENSG00000119965	ENSG00000119965.13	chromosome 10 open reading frame 88 [Source:HGNC Symbol;Acc:HGNC:25822]	10	122930901	122954311	C10orf88	protein_coding	72.6517	-0.690844	-1.61423	0.283958	-2.43291	0.0149782	0.032095
ENSG00000204965	ENSG00000204965.9	protocadherin alpha 5 [Source:HGNC Symbol;Acc:HGNC:8671]	5	140821604	141012347	PCDHA5	protein_coding	5.18607	-0.690846	-1.61423	0.532544	-1.29726	0.194543	0.267851
ENSG00000262919	ENSG00000262919.8	cyclin Q [Source:HGNC Symbol;Acc:HGNC:28434]	X	153587925	153600045	CCNQ	protein_coding	19.3167	-0.69134	-1.61478	0.45389	-1.52314	0.127723	0.191712
ENSG00000260628	ENSG00000260628.6	Rho GTPase activating protein 23 (ARHGAP23) pseudogene	16	31975803	32004957		transcribed_unprocessed_pseudogene	9.81306	-0.691525	-1.61499	0.538609	-1.28391	0.199174	0.272921
ENSG00000182247	ENSG00000182247.10	ubiquitin conjugating enzyme E2 E2 [Source:HGNC Symbol;Acc:HGNC:12478]	3	23203020	23591794	UBE2E2	protein_coding	186.009	-0.691642	-1.61512	0.18575	-3.72351	0.000196472	0.000690442
ENSG00000116809	ENSG00000116809.12	zinc finger and BTB domain containing 17 [Source:HGNC Symbol;Acc:HGNC:12936]	1	15941869	15976132	ZBTB17	protein_coding	82.9236	-0.691763	-1.61526	0.256472	-2.69723	0.00699193	0.0166151
ENSG00000141337	ENSG00000141337.13	arylsulfatase G [Source:HGNC Symbol;Acc:HGNC:24102]	17	68259182	68422731	ARSG	protein_coding	78.6169	-0.691806	-1.6153	0.305136	-2.26721	0.0233774	0.0468096
ENSG00000106346	ENSG00000106346.12	ubiquitin specific peptidase 42 [Source:HGNC Symbol;Acc:HGNC:20068]	7	6104949	6161564	USP42	protein_coding	199.14	-0.691817	-1.61532	0.166487	-4.15538	3.24741e-05	0.000135201
ENSG00000105695	ENSG00000105695.15	myelin associated glycoprotein [Source:HGNC Symbol;Acc:HGNC:6783]	19	35292125	35313807	MAG	protein_coding	273.408	-0.691864	-1.61537	0.142604	-4.85165	1.22438e-06	6.80738e-06
ENSG00000125871	ENSG00000125871.14	mitochondrial genome maintenance exonuclease 1 [Source:HGNC Symbol;Acc:HGNC:16205]	20	17969018	17991122	MGME1	protein_coding	67.3387	-0.692032	-1.61556	0.276553	-2.50235	0.0123374	0.0271027
ENSG00000147036	ENSG00000147036.12	LanC like 3 [Source:HGNC Symbol;Acc:HGNC:24767]	X	37571569	37684463	LANCL3	protein_coding	13.4761	-0.692284	-1.61584	0.535589	-1.29257	0.196161	0.269629
ENSG00000065328	ENSG00000065328.17	minichromosome maintenance 10 replication initiation factor [Source:HGNC Symbol;Acc:HGNC:18043]	10	13161558	13211110	MCM10	protein_coding	22.5123	-0.692489	-1.61607	0.47033	-1.47235	0.140927	0.208111
ENSG00000231007	ENSG00000231007.5	cell division cycle 20 pseudogene 1 [Source:HGNC Symbol;Acc:HGNC:29487]	9	87011652	87013151	CDC20P1	processed_pseudogene	17.2393	-0.692499	-1.61608	0.486537	-1.42332	0.154642	0.223462
ENSG00000132589	ENSG00000132589.16	flotillin 2 [Source:HGNC Symbol;Acc:HGNC:3758]	17	28879335	28897733	FLOT2	protein_coding	267.998	-0.692925	-1.61656	0.141855	-4.88475	1.03559e-06	5.82185e-06
ENSG00000198435	ENSG00000198435.4	NOTCH regulated ankyrin repeat protein [Source:HGNC Symbol;Acc:HGNC:33843]	9	137299631	137302271	NRARP	protein_coding	36.6177	-0.693492	-1.61719	0.386865	-1.7926	0.0730374	0.121878
ENSG00000259417	ENSG00000259417.3	cortexin domain containing 1 [Source:HGNC Symbol;Acc:HGNC:50507]	15	80195481	80252213	CTXND1	protein_coding	16.8026	-0.693734	-1.61746	0.476805	-1.45497	0.145679	0.213548
ENSG00000154814	ENSG00000154814.14	oxidoreductase NAD binding domain containing 1 [Source:HGNC Symbol;Acc:HGNC:25128]	3	16265160	16350299	OXNAD1	protein_coding	168.603	-0.693928	-1.61768	0.176296	-3.93614	8.28012e-05	0.000315881
ENSG00000201955	ENSG00000201955.1	RNY3 pseudogene 1 [Source:HGNC Symbol;Acc:HGNC:42477]	5	79170234	79170335	RNY3P1	misc_RNA	28.7792	-0.694289	-1.61809	0.406625	-1.70744	0.0877401	0.141656
ENSG00000177303	ENSG00000177303.10	CASK interacting protein 2 [Source:HGNC Symbol;Acc:HGNC:18200]	17	75500261	75515537	CASKIN2	protein_coding	237.329	-0.694303	-1.6181	0.149148	-4.65511	3.23801e-06	1.65868e-05
ENSG00000099139	ENSG00000099139.14	proprotein convertase subtilisin/kexin type 5 [Source:HGNC Symbol;Acc:HGNC:8747]	9	75890644	76362975	PCSK5	protein_coding	353.821	-0.694385	-1.61819	0.12846	-5.40546	6.46405e-08	4.50735e-07
ENSG00000099864	ENSG00000099864.18	paralemmin [Source:HGNC Symbol;Acc:HGNC:8594]	19	708935	748329	PALM	protein_coding	401.359	-0.69454	-1.61837	0.115434	-6.01675	1.77954e-09	1.55723e-08
ENSG00000255441	ENSG00000255441.1	SIGLEC10 antisense RNA 1 [Source:HGNC Symbol;Acc:HGNC:40719]	19	51415724	51417425	SIGLEC10-AS1	lncRNA	9.21859	-0.694579	-1.61841	0.534051	-1.30059	0.1934	0.266545
ENSG00000213967	ENSG00000213967.12	zinc finger protein 726 [Source:HGNC Symbol;Acc:HGNC:32462]	19	23914876	23945159	ZNF726	protein_coding	43.2172	-0.694587	-1.61842	0.411507	-1.68791	0.0914284	0.145841
ENSG00000279649	ENSG00000279649.1	novel transcript	16	68290087	68292790		TEC	12.3335	-0.694652	-1.61849	0.531913	-1.30595	0.19157	0.26436
ENSG00000279641	ENSG00000279641.1	TEC	17	7242200	7243814		TEC	9.22903	-0.695097	-1.61899	0.534168	-1.30127	0.193166	0.266296
ENSG00000166035	ENSG00000166035.11	lipase C, hepatic type [Source:HGNC Symbol;Acc:HGNC:6619]	15	58410569	58569844	LIPC	protein_coding	10.5235	-0.695135	-1.61904	0.530523	-1.31028	0.1901	0.262822
ENSG00000280124	ENSG00000280124.1	novel transcript	11	91184934	91185543		TEC	3.80482	-0.695384	-1.61932	0.548027	-1.26889	0.204482	0.278959
ENSG00000147324	ENSG00000147324.11	multifunctional ROCO family signaling regulator 1 [Source:HGNC Symbol;Acc:HGNC:16982]	8	8783354	8893630	MFHAS1	protein_coding	278.642	-0.695505	-1.61945	0.15087	-4.60997	4.02721e-06	2.031e-05
ENSG00000231697	ENSG00000231697.3	Nanog homeobox pseudogene 5 [Source:HGNC Symbol;Acc:HGNC:23103]	9	100175178	100176054	NANOGP5	transcribed_processed_pseudogene	28.71	-0.695618	-1.61958	0.4007	-1.73601	0.0825624	0.134845
ENSG00000174938	ENSG00000174938.15	seizure related 6 homolog like 2 [Source:HGNC Symbol;Acc:HGNC:30844]	16	29871159	29899550	SEZ6L2	protein_coding	77.2143	-0.695776	-1.61976	0.27144	-2.56327	0.010369	0.0233296
ENSG00000123106	ENSG00000123106.11	coiled-coil domain containing 91 [Source:HGNC Symbol;Acc:HGNC:24855]	12	28133249	28581511	CCDC91	protein_coding	183.574	-0.695789	-1.61977	0.190276	-3.65674	0.000255443	0.000876395
ENSG00000235189	ENSG00000235189.2	novel transcript	X	129869064	129957528		lncRNA	13.7394	-0.695807	-1.61979	0.510747	-1.36233	0.173093	0.243979
ENSG00000253304	ENSG00000253304.2	transmembrane protein 200B [Source:HGNC Symbol;Acc:HGNC:33785]	1	29119429	29123903	TMEM200B	protein_coding	125.037	-0.695909	-1.6199	0.217507	-3.19948	0.00137675	0.00395984
ENSG00000119866	ENSG00000119866.22	BAF chromatin remodeling complex subunit BCL11A [Source:HGNC Symbol;Acc:HGNC:13221]	2	60450520	60554467	BCL11A	protein_coding	97.6126	-0.696127	-1.62015	0.252001	-2.7624	0.00573786	0.0139772
ENSG00000229994	ENSG00000229994.1	ribosomal protein L5 pseudogene 4 [Source:HGNC Symbol;Acc:HGNC:36095]	1	35350722	35351607	RPL5P4	processed_pseudogene	35.3707	-0.696128	-1.62015	0.381669	-1.8239	0.0681665	0.114913
ENSG00000241985	ENSG00000241985.1	WWTR1 intronic transcript 1 [Source:HGNC Symbol;Acc:HGNC:41469]	3	149648997	149650184	WWTR1-IT1	lncRNA	31.4748	-0.696309	-1.62035	0.387894	-1.7951	0.0726374	0.12135
ENSG00000282416	ENSG00000282416.1	novel pseudogene	19	197310	198066		processed_pseudogene	13.1829	-0.696399	-1.62045	0.50575	-1.37696	0.168524	0.238789
ENSG00000233870	ENSG00000233870.1	pseudogene similar to part of N-acetylglucosamine kinase (NAGK)	2	71178587	71178773		unprocessed_pseudogene	3.81526	-0.696508	-1.62058	0.548024	-1.27094	0.203749	0.278127
ENSG00000289457	ENSG00000289457.1	novel transcript	1	150561476	150562287		lncRNA	3.81526	-0.696508	-1.62058	0.548024	-1.27094	0.203749	0.278127
ENSG00000166263	ENSG00000166263.13	syntaxin binding protein 4 [Source:HGNC Symbol;Acc:HGNC:19694]	17	54968727	55173632	STXBP4	protein_coding	469.163	-0.696626	-1.62071	0.127664	-5.45673	4.84973e-08	3.45669e-07
ENSG00000167524	ENSG00000167524.16	ribosomal protein S6 kinase related [Source:HGNC Symbol;Acc:HGNC:26314]	17	28601827	28614197	RSKR	protein_coding	199.48	-0.696704	-1.6208	0.162171	-4.29609	1.73834e-05	7.69426e-05
ENSG00000226026	ENSG00000226026.7	RWDD3 divergent transcript [Source:HGNC Symbol;Acc:HGNC:55839]	1	95161676	95234000	RWDD3-DT	lncRNA	20.4847	-0.696896	-1.62101	0.467991	-1.48912	0.136455	0.202425
ENSG00000240891	ENSG00000240891.8	phosphatidylinositol specific phospholipase C X domain containing 2 [Source:HGNC Symbol;Acc:HGNC:26462]	3	111674676	111846447	PLCXD2	protein_coding	36.7791	-0.697842	-1.62208	0.386264	-1.80665	0.0708175	0.118718
ENSG00000139714	ENSG00000139714.12	MORN repeat containing 3 [Source:HGNC Symbol;Acc:HGNC:29807]	12	121648742	121672631	MORN3	protein_coding	18.6119	-0.698112	-1.62238	0.458374	-1.52302	0.127755	0.191748
ENSG00000278993	ENSG00000278993.1	novel transcript	12	110501614	110503441		TEC	15.1689	-0.69842	-1.62273	0.491954	-1.41968	0.1557	0.224821
ENSG00000182472	ENSG00000182472.9	calpain 12 [Source:HGNC Symbol;Acc:HGNC:13249]	19	38730187	38769904	CAPN12	protein_coding	34.1294	-0.698456	-1.62277	0.372351	-1.8758	0.0606827	0.103946
ENSG00000058600	ENSG00000058600.16	RNA polymerase III subunit E [Source:HGNC Symbol;Acc:HGNC:30347]	16	22297375	22335101	POLR3E	protein_coding	361.371	-0.698553	-1.62288	0.130763	-5.34213	9.18627e-08	6.22317e-07
ENSG00000289155	ENSG00000289155.1	novel transcript	5	138543492	138544243		lncRNA	15.8203	-0.698599	-1.62293	0.499459	-1.39871	0.161899	0.232316
ENSG00000188130	ENSG00000188130.14	mitogen-activated protein kinase 12 [Source:HGNC Symbol;Acc:HGNC:6874]	22	50245450	50261716	MAPK12	protein_coding	118.47	-0.699012	-1.62339	0.229275	-3.0488	0.00229757	0.00627436
ENSG00000224349	ENSG00000224349.2	FAM135A antisense RNA 1 [Source:HGNC Symbol;Acc:HGNC:40955]	6	70412828	70413950	FAM135A-AS1	lncRNA	5.19651	-0.699273	-1.62369	0.533785	-1.31003	0.190187	0.262822
ENSG00000151623	ENSG00000151623.15	nuclear receptor subfamily 3 group C member 2 [Source:HGNC Symbol;Acc:HGNC:7979]	4	148078762	148444698	NR3C2	protein_coding	577.624	-0.699385	-1.62381	0.0952639	-7.34155	2.11131e-13	2.90431e-12
ENSG00000269514	ENSG00000269514.3	novel transcript, antisense to OR10AD1	12	48198357	48230275		lncRNA	129.961	-0.699718	-1.62419	0.210509	-3.32394	0.000887565	0.00267893
ENSG00000179627	ENSG00000179627.10	zinc finger and BTB domain containing 42 [Source:HGNC Symbol;Acc:HGNC:32550]	14	104800596	104804712	ZBTB42	protein_coding	46.7633	-0.69984	-1.62432	0.340796	-2.05355	0.0400196	0.0734896
ENSG00000116212	ENSG00000116212.15	leucine rich repeat containing 42 [Source:HGNC Symbol;Acc:HGNC:28792]	1	53946085	53968168	LRRC42	protein_coding	58.2937	-0.699931	-1.62443	0.303519	-2.30605	0.0211077	0.0428158
ENSG00000268683	ENSG00000268683.1	novel transcript, sense intronic to SCGB2B2	19	34638122	34640689		lncRNA	7.07098	-0.700121	-1.62464	0.555043	-1.26138	0.207171	0.281648
ENSG00000197635	ENSG00000197635.11	dipeptidyl peptidase 4 [Source:HGNC Symbol;Acc:HGNC:3009]	2	161992245	162074394	DPP4	protein_coding	168.369	-0.700236	-1.62477	0.179546	-3.90004	9.61787e-05	0.000362163
ENSG00000148655	ENSG00000148655.15	leucine rich melanocyte differentiation associated [Source:HGNC Symbol;Acc:HGNC:23405]	10	75431624	76560168	LRMDA	protein_coding	101.508	-0.700367	-1.62492	0.250294	-2.79818	0.00513913	0.0126798
ENSG00000155760	ENSG00000155760.3	frizzled class receptor 7 [Source:HGNC Symbol;Acc:HGNC:4045]	2	202033855	202038441	FZD7	protein_coding	441.89	-0.700491	-1.62506	0.110882	-6.31745	2.6591e-10	2.56849e-09
ENSG00000234284	ENSG00000234284.7	zinc finger protein 879 [Source:HGNC Symbol;Acc:HGNC:37273]	5	179023804	179035064	ZNF879	protein_coding	63.7293	-0.700739	-1.62534	0.286731	-2.44389	0.01453	0.0312346
ENSG00000102978	ENSG00000102978.13	RNA polymerase II subunit C [Source:HGNC Symbol;Acc:HGNC:9189]	16	57462660	57472009	POLR2C	protein_coding	226.557	-0.700812	-1.62542	0.163133	-4.29597	1.73933e-05	7.69591e-05
ENSG00000243314	ENSG00000243314.1	ribosomal protein S12 (RPS12) pseudogene	3	158496561	158496934		processed_pseudogene	19.2272	-0.700853	-1.62547	0.467091	-1.50046	0.133494	0.198855
ENSG00000171163	ENSG00000171163.16	zinc finger protein 692 [Source:HGNC Symbol;Acc:HGNC:26049]	1	248850006	248859144	ZNF692	protein_coding	191.715	-0.700858	-1.62547	0.168208	-4.1666	3.09171e-05	0.00012935
ENSG00000160179	ENSG00000160179.19	ATP binding cassette subfamily G member 1 [Source:HGNC Symbol;Acc:HGNC:73]	21	42199689	42297244	ABCG1	protein_coding	209.085	-0.700947	-1.62557	0.168966	-4.14846	3.34723e-05	0.00013917
ENSG00000151468	ENSG00000151468.11	coiled-coil domain containing 3 [Source:HGNC Symbol;Acc:HGNC:23813]	10	12896625	13099652	CCDC3	protein_coding	323.844	-0.700955	-1.62558	0.138931	-5.04533	4.52747e-07	2.72011e-06
ENSG00000160801	ENSG00000160801.14	parathyroid hormone 1 receptor [Source:HGNC Symbol;Acc:HGNC:9608]	3	46877721	46903799	PTH1R	protein_coding	65.7486	-0.701042	-1.62568	0.28423	-2.46646	0.0136457	0.0295184
ENSG00000133597	ENSG00000133597.11	aarF domain containing kinase 2 [Source:HGNC Symbol;Acc:HGNC:19039]	7	140672945	140696261	ADCK2	protein_coding	116.302	-0.701054	-1.62569	0.215391	-3.25479	0.00113476	0.00334387
ENSG00000265735	ENSG00000265735.2	RNA, 7SL, cytoplasmic 5, pseudogene [Source:HGNC Symbol;Acc:HGNC:10040]	9	9442060	9442380	RN7SL5P	misc_RNA	12389.8	-0.701133	-1.62578	0.0197388	-35.5206	2.36227e-276	2.92296e-273
ENSG00000196497	ENSG00000196497.17	importin 4 [Source:HGNC Symbol;Acc:HGNC:19426]	14	24180219	24188869	IPO4	protein_coding	126.421	-0.701405	-1.62609	0.213683	-3.28246	0.00102906	0.00306121
ENSG00000236532	ENSG00000236532.6	long intergenic non-protein coding RNA 1695 [Source:HGNC Symbol;Acc:HGNC:52483]	21	28116094	28228667	LINC01695	lncRNA	17.2166	-0.701563	-1.62627	0.476567	-1.47212	0.140989	0.208178
ENSG00000236533	ENSG00000236533.1	ribosomal protein S12 pseudogene 4 [Source:HGNC Symbol;Acc:HGNC:35670]	2	41850203	41850601	RPS12P4	processed_pseudogene	12.4829	-0.701732	-1.62646	0.511615	-1.3716	0.170187	0.240499
ENSG00000109906	ENSG00000109906.15	zinc finger and BTB domain containing 16 [Source:HGNC Symbol;Acc:HGNC:12930]	11	114059041	114256765	ZBTB16	protein_coding	304.305	-0.701791	-1.62652	0.138121	-5.081	3.75456e-07	2.28234e-06
ENSG00000248445	ENSG00000248445.5	SEMA6A antisense RNA 1 [Source:HGNC Symbol;Acc:HGNC:51110]	5	116447547	116508276	SEMA6A-AS1	lncRNA	19.9338	-0.701982	-1.62674	0.459131	-1.52893	0.126281	0.190205
ENSG00000102606	ENSG00000102606.19	Rho guanine nucleotide exchange factor 7 [Source:HGNC Symbol;Acc:HGNC:15607]	13	111114559	111305737	ARHGEF7	protein_coding	886.323	-0.701987	-1.62674	0.0756043	-9.28501	1.61687e-20	4.03353e-19
ENSG00000264207	ENSG00000264207.1	novel transcript, antisense HIST2H4A	1	149861271	149862504		lncRNA	26.0325	-0.70222	-1.62701	0.409697	-1.714	0.0865295	0.139957
ENSG00000124479	ENSG00000124479.11	norrin cystine knot growth factor NDP [Source:HGNC Symbol;Acc:HGNC:7678]	X	43948776	43973395	NDP	protein_coding	77.8354	-0.703044	-1.62794	0.261484	-2.68867	0.00717377	0.0169736
ENSG00000230387	ENSG00000230387.5	novel transcript	20	23179272	23190419		lncRNA	12.5076	-0.703157	-1.62806	0.511339	-1.37513	0.169091	0.239374
ENSG00000252614	ENSG00000252614.1	RNA, U6 small nuclear 807, pseudogene [Source:HGNC Symbol;Acc:HGNC:47770]	15	101648206	101648312	RNU6-807P	snRNA	3.0858	-0.703659	-1.62863	0.53049	-1.32643	0.184696	0.257503
ENSG00000277900	ENSG00000277900.1	Metazoan signal recognition particle RNA [Source:RFAM;Acc:RF00017]	X	97081674	97081956	Metazoa_SRP	misc_RNA	3.0858	-0.703659	-1.62863	0.53049	-1.32643	0.184696	0.257503
ENSG00000246898	ENSG00000246898.2	long intergenic non-protein coding RNA 920 [Source:HGNC Symbol;Acc:HGNC:48611]	16	66408516	66412135	LINC00920	lncRNA	19.2329	-0.703722	-1.6287	0.467233	-1.50615	0.13203	0.196946
ENSG00000146757	ENSG00000146757.14	zinc finger protein 92 [Source:HGNC Symbol;Acc:HGNC:13168]	7	65373799	65401136	ZNF92	protein_coding	97.0977	-0.704067	-1.62909	0.250925	-2.80589	0.00501783	0.0124189
ENSG00000097096	ENSG00000097096.10	synapse defective Rho GTPase homolog 2 [Source:HGNC Symbol;Acc:HGNC:25841]	1	85156889	85201724	SYDE2	protein_coding	142.462	-0.704171	-1.62921	0.22503	-3.12923	0.00175264	0.00492551
ENSG00000278492	ENSG00000278492.1	novel transcript, sense intronic to ZNF155	19	43978376	43978663		lncRNA	7.78436	-0.704207	-1.62925	0.548261	-1.28444	0.198988	0.272743
ENSG00000164976	ENSG00000164976.9	myogenesis regulating glycosidase (putative) [Source:HGNC Symbol;Acc:HGNC:19918]	9	34366666	34376898	MYORG	protein_coding	62.3312	-0.704416	-1.62948	0.290275	-2.42672	0.015236	0.032515
ENSG00000234645	ENSG00000234645.3	tyrosine 3-monooxygenase/tryptophan 5-monooxygenase activation protein epsilon pseudogene 5 [Source:HGNC Symbol;Acc:HGNC:49439]	2	138288029	138288793	YWHAEP5	processed_pseudogene	5.10025	-0.704483	-1.62956	0.55681	-1.26521	0.205796	0.280323
ENSG00000213853	ENSG00000213853.10	epithelial membrane protein 2 [Source:HGNC Symbol;Acc:HGNC:3334]	16	10528422	10580632	EMP2	protein_coding	1122.76	-0.705201	-1.63037	0.0760922	-9.26771	1.90187e-20	4.70657e-19
ENSG00000146540	ENSG00000146540.15	chromosome 7 open reading frame 50 [Source:HGNC Symbol;Acc:HGNC:22421]	7	996986	1138260	C7orf50	protein_coding	158.644	-0.7053	-1.63048	0.199729	-3.53129	0.000413531	0.00134742
ENSG00000262655	ENSG00000262655.4	spondin 1 [Source:HGNC Symbol;Acc:HGNC:11252]	11	13962723	14268133	SPON1	protein_coding	443.524	-0.705328	-1.63052	0.116015	-6.07964	1.20454e-09	1.07769e-08
ENSG00000092051	ENSG00000092051.18	junctophilin 4 [Source:HGNC Symbol;Acc:HGNC:20156]	14	23568038	23578790	JPH4	protein_coding	305.928	-0.705616	-1.63084	0.131988	-5.34606	8.9889e-08	6.09781e-07
ENSG00000100949	ENSG00000100949.15	Rab geranylgeranyltransferase subunit alpha [Source:HGNC Symbol;Acc:HGNC:9795]	14	24265538	24271611	RABGGTA	protein_coding	75.1465	-0.705617	-1.63084	0.262925	-2.68372	0.00728077	0.0171679
ENSG00000203392	ENSG00000203392.3	novel transcript, antisense to CSPG4	15	75678548	75680752		lncRNA	18.5205	-0.705792	-1.63104	0.476153	-1.48228	0.138266	0.204755
ENSG00000262898	ENSG00000262898.4	novel transcript	17	83135734	83221442		lncRNA	8.5062	-0.705847	-1.6311	0.54059	-1.3057	0.191655	0.264425
ENSG00000260920	ENSG00000260920.2	novel transcript, sense overlapping with ZNF643	1	40464319	40466767		lncRNA	22.428	-0.706178	-1.63148	0.45085	-1.56633	0.117272	0.178702
ENSG00000274281	ENSG00000274281.1	novel transcript	15	38851306	38853432		lncRNA	3.10668	-0.706296	-1.63161	0.530574	-1.33119	0.183126	0.255616
ENSG00000165929	ENSG00000165929.13	tandem C2 domains, nuclear [Source:HGNC Symbol;Acc:HGNC:19859]	14	91779746	91867536	TC2N	protein_coding	344.312	-0.706723	-1.63209	0.127776	-5.53096	3.18483e-08	2.32905e-07
ENSG00000205544	ENSG00000205544.4	transmembrane protein 256 [Source:HGNC Symbol;Acc:HGNC:28618]	17	7402975	7404097	TMEM256	protein_coding	25.3306	-0.7069	-1.63229	0.415428	-1.70162	0.0888268	0.143121
ENSG00000106246	ENSG00000106246.18	pentatricopeptide repeat domain 1 [Source:HGNC Symbol;Acc:HGNC:22198]	7	99416739	99466163	PTCD1	protein_coding	102.542	-0.706929	-1.63233	0.235504	-3.00177	0.00268412	0.00717708
ENSG00000091542	ENSG00000091542.9	alkB homolog 5, RNA demethylase [Source:HGNC Symbol;Acc:HGNC:25996]	17	18183078	18209954	ALKBH5	protein_coding	724.495	-0.707115	-1.63254	0.0863146	-8.1923	2.56271e-16	4.47245e-15
ENSG00000122674	ENSG00000122674.12	CCZ1 homolog, vacuolar protein trafficking and biogenesis associated [Source:HGNC Symbol;Acc:HGNC:21691]	7	5898725	5926550	CCZ1	protein_coding	192.219	-0.707208	-1.63264	0.166142	-4.25664	2.07519e-05	9.03816e-05
ENSG00000091831	ENSG00000091831.25	estrogen receptor 1 [Source:HGNC Symbol;Acc:HGNC:3467]	6	151656691	152129619	ESR1	protein_coding	588.951	-0.7073	-1.63275	0.094227	-7.50634	6.0803e-14	8.7533e-13
ENSG00000279499	ENSG00000279499.1	TEC	13	30196443	30196881		TEC	10.9308	-0.707356	-1.63281	0.539892	-1.31018	0.190135	0.262822
ENSG00000184949	ENSG00000184949.18	family with sequence similarity 227 member A [Source:HGNC Symbol;Acc:HGNC:44197]	22	38578118	38656629	FAM227A	protein_coding	110.507	-0.707459	-1.63293	0.232367	-3.04458	0.00233005	0.0063532
ENSG00000226666	ENSG00000226666.1	heat shock protein family A (Hsp70) member 9 pseudogene 1 [Source:HGNC Symbol;Acc:HGNC:24915]	2	221961737	221963765	HSPA9P1	processed_pseudogene	5.42508	-0.707526	-1.633	0.51924	-1.36262	0.173003	0.243905
ENSG00000142867	ENSG00000142867.14	BCL10 immune signaling adaptor [Source:HGNC Symbol;Acc:HGNC:989]	1	85265776	85276632	BCL10	protein_coding	136.894	-0.707707	-1.63321	0.241571	-2.9296	0.00339394	0.00881783
ENSG00000078070	ENSG00000078070.14	methylcrotonyl-CoA carboxylase subunit 1 [Source:HGNC Symbol;Acc:HGNC:6936]	3	183015218	183116075	MCCC1	protein_coding	213.751	-0.708094	-1.63364	0.166309	-4.2577	2.06537e-05	9.01125e-05
ENSG00000124635	ENSG00000124635.9	H2B clustered histone 11 [Source:HGNC Symbol;Acc:HGNC:4761]	6	27125897	27132795	H2BC11	protein_coding	24.3805	-0.708297	-1.63387	0.460485	-1.53815	0.124011	0.187556
ENSG00000223335	ENSG00000223335.1	RNA, U6 small nuclear 603, pseudogene [Source:HGNC Symbol;Acc:HGNC:47566]	6	32352877	32352983	RNU6-603P	snRNA	7.07959	-0.70834	-1.63392	0.553683	-1.27932	0.200783	0.27473
ENSG00000131389	ENSG00000131389.18	solute carrier family 6 member 6 [Source:HGNC Symbol;Acc:HGNC:11052]	3	14402576	14489349	SLC6A6	protein_coding	883.884	-0.70842	-1.63401	0.0828095	-8.55481	1.18061e-17	2.34483e-16
ENSG00000203262	ENSG00000203262.3	zinc finger protein 265 (ZNF265) pseudogene	X	96070669	96071778		processed_pseudogene	9.7627	-0.708904	-1.63456	0.534062	-1.32738	0.184383	0.257139
ENSG00000134480	ENSG00000134480.16	cyclin H [Source:HGNC Symbol;Acc:HGNC:1594]	5	87318416	87412930	CCNH	protein_coding	465.547	-0.709511	-1.63525	0.154592	-4.58959	4.44123e-06	2.22125e-05
ENSG00000201700	ENSG00000201700.3	small nucleolar RNA, C/D box 113-3 [Source:HGNC Symbol;Acc:HGNC:32982]	14	100929919	100929990	SNORD113-3	snoRNA	5.07839	-0.709542	-1.63529	0.556887	-1.27412	0.20262	0.276847
ENSG00000165300	ENSG00000165300.8	SLIT and NTRK like family member 5 [Source:HGNC Symbol;Acc:HGNC:20295]	13	87671371	87696272	SLITRK5	protein_coding	273.678	-0.709741	-1.63551	0.151498	-4.68481	2.8022e-06	1.45532e-05
ENSG00000273447	ENSG00000273447.1	novel transcript, antisense to CASP6	4	109692004	109692703		lncRNA	13.0736	-0.709818	-1.6356	0.514001	-1.38097	0.167289	0.237585
ENSG00000260479	ENSG00000260479.1	novel transcript, sense intronic to WWOX	16	79090050	79101754		lncRNA	9.80445	-0.710835	-1.63675	0.534531	-1.32983	0.183574	0.256155
ENSG00000182575	ENSG00000182575.8	neurexophilin 3 [Source:HGNC Symbol;Acc:HGNC:8077]	17	49575871	49583827	NXPH3	protein_coding	127.219	-0.71101	-1.63695	0.219017	-3.24637	0.00116888	0.00343109
ENSG00000142156	ENSG00000142156.16	collagen type VI alpha 1 chain [Source:HGNC Symbol;Acc:HGNC:2211]	21	45981770	46005050	COL6A1	protein_coding	2760.66	-0.711106	-1.63706	0.0439739	-16.1711	8.06368e-59	9.73424e-57
ENSG00000165821	ENSG00000165821.12	spalt like transcription factor 2 [Source:HGNC Symbol;Acc:HGNC:10526]	14	21521080	21537216	SALL2	protein_coding	384.89	-0.711127	-1.63708	0.121319	-5.8616	4.58415e-09	3.76016e-08
ENSG00000177150	ENSG00000177150.13	family with sequence similarity 210 member A [Source:HGNC Symbol;Acc:HGNC:28346]	18	13663347	13726663	FAM210A	protein_coding	144.308	-0.711349	-1.63733	0.20355	-3.49472	0.000474561	0.00152361
ENSG00000276855	ENSG00000276855.1	novel transcript	17	15789016	15789705		lncRNA	14.5096	-0.71138	-1.63737	0.495783	-1.43486	0.151326	0.219486
ENSG00000273820	ENSG00000273820.2	ubiquitin specific peptidase 27 X-linked [Source:HGNC Symbol;Acc:HGNC:13486]	X	49879484	49882558	USP27X	protein_coding	63.577	-0.711423	-1.63742	0.305037	-2.33225	0.0196874	0.0402992
ENSG00000197785	ENSG00000197785.14	ATPase family AAA domain containing 3A [Source:HGNC Symbol;Acc:HGNC:25567]	1	1512162	1534685	ATAD3A	protein_coding	49.8442	-0.711442	-1.63744	0.342436	-2.07759	0.0377473	0.0699882
ENSG00000174915	ENSG00000174915.12	phosphatidylserine synthase 2 [Source:HGNC Symbol;Acc:HGNC:15463]	11	448268	491399	PTDSS2	protein_coding	130.17	-0.711474	-1.63748	0.203486	-3.49643	0.00047152	0.00151542
ENSG00000011028	ENSG00000011028.14	mannose receptor C type 2 [Source:HGNC Symbol;Acc:HGNC:16875]	17	62627670	62693597	MRC2	protein_coding	865.278	-0.711493	-1.6375	0.0845485	-8.4152	3.92217e-17	7.42632e-16
ENSG00000233264	ENSG00000233264.2	peptidylprolyl isomerase (cyclophilin)-like 4 (PPIL4) pseudogene	7	7980312	7982228		processed_pseudogene	26.5652	-0.711765	-1.63781	0.41233	-1.7262	0.0843108	0.137013
ENSG00000162738	ENSG00000162738.7	VANGL planar cell polarity protein 2 [Source:HGNC Symbol;Acc:HGNC:15511]	1	160400564	160428670	VANGL2	protein_coding	185.137	-0.712918	-1.63912	0.17451	-4.08525	4.40301e-05	0.000178216
ENSG00000152422	ENSG00000152422.16	X-ray repair cross complementing 4 [Source:HGNC Symbol;Acc:HGNC:12831]	5	83077498	83353787	XRCC4	protein_coding	26.924	-0.713174	-1.63941	0.440658	-1.61843	0.10557	0.164234
ENSG00000071537	ENSG00000071537.14	SEL1L adaptor subunit of ERAD E3 ubiquitin ligase [Source:HGNC Symbol;Acc:HGNC:10717]	14	81471547	81533853	SEL1L	protein_coding	846.651	-0.713833	-1.64016	0.0776319	-9.1951	3.74636e-20	9.12511e-19
ENSG00000250853	ENSG00000250853.1	ring finger protein 138 pseudogene 1 [Source:HGNC Symbol;Acc:HGNC:30342]	5	55530156	55530701	RNF138P1	processed_pseudogene	26.2484	-0.714094	-1.64045	0.468197	-1.5252	0.127209	0.19101
ENSG00000263916	ENSG00000263916.1	novel transcript, sense intronic to C18orf32	18	49484536	49486149		lncRNA	15.7282	-0.714119	-1.64048	0.489017	-1.46031	0.144204	0.211799
ENSG00000243789	ENSG00000243789.11	jumonji domain containing 7 [Source:HGNC Symbol;Acc:HGNC:34397]	15	41828092	41837581	JMJD7	protein_coding	27.2195	-0.714163	-1.64053	0.422591	-1.68996	0.0910356	0.145646
ENSG00000226243	ENSG00000226243.1	ribosomal protein L37a pseudogene 1 [Source:HGNC Symbol;Acc:HGNC:16548]	20	44466564	44466842	RPL37AP1	processed_pseudogene	16.8267	-0.714653	-1.64109	0.516007	-1.38497	0.166063	0.236187
ENSG00000171045	ENSG00000171045.16	t-SNARE domain containing 1 [Source:HGNC Symbol;Acc:HGNC:26437]	8	142212080	142403182	TSNARE1	protein_coding	255.721	-0.714769	-1.64122	0.148383	-4.81706	1.45691e-06	7.95896e-06
ENSG00000207181	ENSG00000207181.1	small nucleolar RNA, H/ACA box 14B [Source:HGNC Symbol;Acc:HGNC:32603]	1	235127803	235127937	SNORA14B	snoRNA	7.06435	-0.714781	-1.64123	0.553455	-1.29149	0.196534	0.270037
ENSG00000240291	ENSG00000240291.1	novel transcript, antisense to CACNB2	10	18513115	18545651		lncRNA	19.7077	-0.71497	-1.64145	0.464171	-1.54032	0.123483	0.186822
ENSG00000182648	ENSG00000182648.14	long intergenic non-protein coding RNA 1006 [Source:HGNC Symbol;Acc:HGNC:48971]	7	156388922	156640654	LINC01006	lncRNA	111.892	-0.715032	-1.64152	0.21681	-3.29797	0.000973881	0.00291528
ENSG00000233937	ENSG00000233937.8	uncharacterized LOC101928649 [Source:NCBI gene (formerly Entrezgene);Acc:101928649]	5	181246493	181272167	CTC-338M12.4	lncRNA	127.21	-0.715819	-1.64242	0.213104	-3.35902	0.000782196	0.00238681
ENSG00000203666	ENSG00000203666.13	EF-hand calcium binding domain 2 [Source:HGNC Symbol;Acc:HGNC:28166]	1	244969682	245127164	EFCAB2	protein_coding	214.49	-0.715892	-1.6425	0.157058	-4.55813	5.16118e-06	2.54633e-05
ENSG00000064763	ENSG00000064763.12	fatty acyl-CoA reductase 2 [Source:HGNC Symbol;Acc:HGNC:25531]	12	29149016	29341121	FAR2	protein_coding	48.2481	-0.71616	-1.6428	0.372	-1.92516	0.0542089	0.0950346
ENSG00000176809	ENSG00000176809.11	leucine rich repeat containing 37 member A3 [Source:HGNC Symbol;Acc:HGNC:32427]	17	64854130	64919480	LRRC37A3	protein_coding	166.253	-0.716525	-1.64322	0.184871	-3.87581	0.000106269	0.00039659
ENSG00000175213	ENSG00000175213.3	zinc finger protein 408 [Source:HGNC Symbol;Acc:HGNC:20041]	11	46701030	46705912	ZNF408	protein_coding	70.1029	-0.716728	-1.64345	0.277924	-2.57887	0.00991243	0.0224164
ENSG00000131773	ENSG00000131773.14	KH RNA binding domain containing, signal transduction associated 3 [Source:HGNC Symbol;Acc:HGNC:18117]	8	135457456	135656722	KHDRBS3	protein_coding	159.515	-0.716729	-1.64345	0.204844	-3.49891	0.000467172	0.0015032
ENSG00000236810	ENSG00000236810.7	ELOA antisense RNA 1 [Source:HGNC Symbol;Acc:HGNC:50582]	1	23706901	23778325	ELOA-AS1	lncRNA	42.8302	-0.716767	-1.64349	0.423078	-1.69417	0.0902327	0.144915
ENSG00000171962	ENSG00000171962.18	dynein regulatory complex subunit 3 [Source:HGNC Symbol;Acc:HGNC:25384]	17	17972813	18016889	DRC3	protein_coding	60.0683	-0.716938	-1.64369	0.311226	-2.30359	0.0212455	0.0430671
ENSG00000089094	ENSG00000089094.20	lysine demethylase 2B [Source:HGNC Symbol;Acc:HGNC:13610]	12	121429096	121581023	KDM2B	protein_coding	352.855	-0.717281	-1.64408	0.128803	-5.56884	2.56444e-08	1.90234e-07
ENSG00000135074	ENSG00000135074.16	ADAM metallopeptidase domain 19 [Source:HGNC Symbol;Acc:HGNC:197]	5	157395534	157575775	ADAM19	protein_coding	227.193	-0.717344	-1.64415	0.151567	-4.73286	2.21381e-06	1.17247e-05
ENSG00000137804	ENSG00000137804.14	nucleolar and spindle associated protein 1 [Source:HGNC Symbol;Acc:HGNC:18538]	15	41320794	41381050	NUSAP1	protein_coding	34.5417	-0.717737	-1.6446	0.493077	-1.45563	0.145495	0.21338
ENSG00000166908	ENSG00000166908.18	phosphatidylinositol-5-phosphate 4-kinase type 2 gamma [Source:HGNC Symbol;Acc:HGNC:23786]	12	57591174	57603418	PIP4K2C	protein_coding	152.75	-0.71793	-1.64482	0.185681	-3.86647	0.000110424	0.000411049
ENSG00000177144	ENSG00000177144.8	nudix hydrolase 4B [Source:HGNC Symbol;Acc:HGNC:18012]	1	148748774	148752415	NUDT4B	protein_coding	233.241	-0.71859	-1.64557	0.154578	-4.64872	3.34004e-06	1.70566e-05
ENSG00000184992	ENSG00000184992.13	BRI3 binding protein [Source:HGNC Symbol;Acc:HGNC:14251]	12	124993645	125031231	BRI3BP	protein_coding	127.874	-0.71874	-1.64574	0.215774	-3.33099	0.000865373	0.00261802
ENSG00000272994	ENSG00000272994.1	C2orf49 divergent transcript [Source:HGNC Symbol;Acc:HGNC:55178]	2	105334027	105337475	C2orf49-DT	lncRNA	51.7897	-0.718771	-1.64578	0.369094	-1.94739	0.0514874	0.090888
ENSG00000226891	ENSG00000226891.9	long intergenic non-protein coding RNA 1359 [Source:HGNC Symbol;Acc:HGNC:50591]	1	64972225	65002489	LINC01359	lncRNA	607.779	-0.718875	-1.6459	0.095106	-7.55868	4.07193e-14	5.9803e-13
ENSG00000288886	ENSG00000288886.1	novel transcript, antisense to HAAO	2	42792299	42795078		lncRNA	60.0201	-0.719547	-1.64666	0.296676	-2.42536	0.0152931	0.0326342
ENSG00000101182	ENSG00000101182.15	proteasome 20S subunit alpha 7 [Source:HGNC Symbol;Acc:HGNC:9536]	20	62136733	62143440	PSMA7	protein_coding	127.102	-0.719688	-1.64683	0.20711	-3.4749	0.000511041	0.00162868
ENSG00000232611	ENSG00000232611.1	novel transcript	X	136840931	136847797		lncRNA	202.277	-0.719713	-1.64685	0.193314	-3.72302	0.000196854	0.000691687
ENSG00000253893	ENSG00000253893.2	family with sequence similarity 85 member B [Source:HGNC Symbol;Acc:HGNC:32160]	8	8167819	8226614	FAM85B	lncRNA	18.4474	-0.719821	-1.64698	0.462065	-1.55783	0.119273	0.181439
ENSG00000101443	ENSG00000101443.18	WAP four-disulfide core domain 2 [Source:HGNC Symbol;Acc:HGNC:15939]	20	45469753	45481532	WFDC2	protein_coding	88.2796	-0.720242	-1.64746	0.250767	-2.87215	0.00407685	0.0103775
ENSG00000273064	ENSG00000273064.1	novel transcript	2	68252870	68253848		lncRNA	28.9563	-0.720655	-1.64793	0.443141	-1.62624	0.103898	0.162065
ENSG00000196411	ENSG00000196411.10	EPH receptor B4 [Source:HGNC Symbol;Acc:HGNC:3395]	7	100802565	100827523	EPHB4	protein_coding	332.701	-0.720701	-1.64798	0.133481	-5.39928	6.691e-08	4.64965e-07
ENSG00000283041	ENSG00000283041.1	eukaryotic translation elongation factor 1 gamma (	7	133034607	133035920		processed_pseudogene	397.938	-0.720758	-1.64805	0.113637	-6.34261	2.259e-10	2.20005e-09
ENSG00000260672	ENSG00000260672.1	novel transcript	15	72615810	72618250		lncRNA	26.9752	-0.72077	-1.64806	0.436973	-1.64946	0.0990533	0.155923
ENSG00000144320	ENSG00000144320.14	lunapark, ER junction formation factor [Source:HGNC Symbol;Acc:HGNC:21610]	2	175923882	176002839	LNPK	protein_coding	353.577	-0.720815	-1.64811	0.131117	-5.4975	3.8521e-08	2.79063e-07
ENSG00000289238	ENSG00000289238.1	novel transcript, antisense to IFNAR1	21	33324144	33324872		lncRNA	3.09624	-0.721227	-1.64858	0.533162	-1.35273	0.176141	0.247373
ENSG00000063127	ENSG00000063127.16	solute carrier family 6 member 16 [Source:HGNC Symbol;Acc:HGNC:13622]	19	49289638	49325215	SLC6A16	protein_coding	67.4205	-0.72132	-1.64869	0.29775	-2.42257	0.0154112	0.0328353
ENSG00000160352	ENSG00000160352.16	zinc finger protein 714 [Source:HGNC Symbol;Acc:HGNC:27124]	19	21082159	21125270	ZNF714	protein_coding	939.703	-0.721346	-1.64872	0.0784743	-9.19213	3.85151e-20	9.37201e-19
ENSG00000164440	ENSG00000164440.15	taxilin beta [Source:HGNC Symbol;Acc:HGNC:21617]	6	139240061	139291998	TXLNB	protein_coding	77.4361	-0.721365	-1.64874	0.267197	-2.69975	0.00693926	0.0164994
ENSG00000242814	ENSG00000242814.2	ribosomal protein L28 (RPL28) pseudogene	5	124808828	124809233		processed_pseudogene	10.1203	-0.721762	-1.6492	0.551554	-1.3086	0.19067	0.26334
ENSG00000049860	ENSG00000049860.14	hexosaminidase subunit beta [Source:HGNC Symbol;Acc:HGNC:4879]	5	74640023	74722647	HEXB	protein_coding	226.584	-0.72177	-1.6492	0.164202	-4.39563	1.10451e-05	5.0777e-05
ENSG00000156398	ENSG00000156398.13	sideroflexin 2 [Source:HGNC Symbol;Acc:HGNC:16086]	10	102714538	102743492	SFXN2	protein_coding	344.807	-0.722241	-1.64974	0.123112	-5.86654	4.44976e-09	3.6572e-08
ENSG00000123570	ENSG00000123570.4	RAB9B, member RAS oncogene family [Source:HGNC Symbol;Acc:HGNC:14090]	X	103822327	103832257	RAB9B	protein_coding	106.942	-0.722567	-1.65012	0.228562	-3.16136	0.00157032	0.0044565
ENSG00000183246	ENSG00000183246.8	RIMS binding protein 3C [Source:HGNC Symbol;Acc:HGNC:33892]	22	21545666	21551461	RIMBP3C	protein_coding	5.08601	-0.722722	-1.65029	0.55736	-1.29669	0.194738	0.26806
ENSG00000275793	ENSG00000275793.1	RIMS binding protein 3 [Source:HGNC Symbol;Acc:HGNC:29344]	22	18605815	18611919	RIMBP3	protein_coding	5.08601	-0.722722	-1.65029	0.55736	-1.29669	0.194738	0.26806
ENSG00000128709	ENSG00000128709.13	homeobox D9 [Source:HGNC Symbol;Acc:HGNC:5140]	2	176122719	176124937	HOXD9	protein_coding	108.171	-0.723033	-1.65065	0.230303	-3.13949	0.00169245	0.00477153
ENSG00000259969	ENSG00000259969.1	novel transcript, overlapping C14orf37	14	57993545	57994525		lncRNA	29.1095	-0.723083	-1.65071	0.403439	-1.7923	0.0730855	0.12195
ENSG00000289228	ENSG00000289228.1	novel transcript, antisense to HECTD2	10	91306958	91575243		lncRNA	6.371	-0.723193	-1.65083	0.556566	-1.29938	0.193812	0.267009
ENSG00000130956	ENSG00000130956.14	hyaluronan binding protein 4 [Source:HGNC Symbol;Acc:HGNC:17062]	9	96450169	96491336	HABP4	protein_coding	72.802	-0.723292	-1.65095	0.276872	-2.61237	0.00899171	0.0205749
ENSG00000121104	ENSG00000121104.8	family with sequence similarity 117 member A [Source:HGNC Symbol;Acc:HGNC:24179]	17	49710332	49789180	FAM117A	protein_coding	169.116	-0.72333	-1.65099	0.199039	-3.63412	0.000278929	0.000947646
ENSG00000270953	ENSG00000270953.1	novel transcript, antisense to COPG2	7	130507660	130508282		lncRNA	27.1544	-0.723454	-1.65113	0.469093	-1.54224	0.123015	0.186204
ENSG00000276087	ENSG00000276087.2	novel transcript	2	24124366	24190436		protein_coding	13.0413	-0.723623	-1.65132	0.507706	-1.42528	0.154076	0.2228
ENSG00000170638	ENSG00000170638.10	TraB domain containing [Source:HGNC Symbol;Acc:HGNC:28805]	22	50185913	50199598	TRABD	protein_coding	67.3463	-0.724021	-1.65178	0.295478	-2.45033	0.0142723	0.0307316
ENSG00000226478	ENSG00000226478.3	UPF3A pseudogene 1 [Source:HGNC Symbol;Acc:HGNC:30568]	17	16745636	16746761	UPF3AP1	processed_pseudogene	5.0822	-0.724718	-1.65258	0.557373	-1.30024	0.193519	0.266679
ENSG00000260576	ENSG00000260576.1	eukaryotic translation initiation factor 5A2 pseudogene 1 [Source:HGNC Symbol;Acc:HGNC:51467]	15	72041194	72041653	EIF5A2P1	processed_pseudogene	5.0822	-0.724718	-1.65258	0.557373	-1.30024	0.193519	0.266679
ENSG00000213862	ENSG00000213862.4	ribosomal protein L7a (RPL7A) pseudogene	15	47730144	47730935		processed_pseudogene	10.3885	-0.724719	-1.65258	0.533501	-1.35842	0.17433	0.245331
ENSG00000158887	ENSG00000158887.19	myelin protein zero [Source:HGNC Symbol;Acc:HGNC:7225]	1	161304735	161309968	MPZ	protein_coding	53.2165	-0.724833	-1.65271	0.328208	-2.20846	0.0272122	0.0531745
ENSG00000106617	ENSG00000106617.15	protein kinase AMP-activated non-catalytic subunit gamma 2 [Source:HGNC Symbol;Acc:HGNC:9386]	7	151556124	151877125	PRKAG2	protein_coding	233.545	-0.725228	-1.65316	0.150951	-4.80439	1.55225e-06	8.44609e-06
ENSG00000130382	ENSG00000130382.9	MLLT1 super elongation complex subunit [Source:HGNC Symbol;Acc:HGNC:7134]	19	6210381	6279975	MLLT1	protein_coding	400.345	-0.725262	-1.6532	0.123966	-5.85051	4.9007e-09	4.0052e-08
ENSG00000153140	ENSG00000153140.9	centrin 3 [Source:HGNC Symbol;Acc:HGNC:1868]	5	90392257	90409766	CETN3	protein_coding	62.5327	-0.725468	-1.65344	0.322948	-2.24639	0.0246787	0.0488619
ENSG00000257315	ENSG00000257315.3	zinc finger BED-type containing 6 [Source:HGNC Symbol;Acc:HGNC:33273]	1	203795714	203854999	ZBED6	protein_coding	2188.33	-0.72555	-1.65353	0.0706456	-10.2703	9.59332e-25	3.02428e-23
ENSG00000167642	ENSG00000167642.13	serine peptidase inhibitor, Kunitz type 2 [Source:HGNC Symbol;Acc:HGNC:11247]	19	38244035	38292615	SPINT2	protein_coding	310.443	-0.726639	-1.65478	0.139425	-5.21167	1.87153e-07	1.20173e-06
