## Supplemental File 1 for "Increased Expression of *ZFPM2* Bypasses *SRY* to Drive 46,XX Testicular Development: A New Mechanism of 46,XX DSD": Supplemental File 1_DEGs_Right testis vs. Left ovary_Multimapping and geometric mean normalized_20220522.xlsx (part 5 of 9)

### Sheet: All Gene Types (continued)
Gene stable ID	Gene stable ID version	Gene description	Chromosome/scaffold name	Gene start (bp)	Gene end (bp)	Gene name	Gene type	Base mean	log2(FC)	FC	StdErr	Wald-Stats	P-value	P-adj
ENSG00000175221	ENSG00000175221.16	mediator complex subunit 16 [Source:HGNC Symbol;Acc:HGNC:17556]	19	867630	893218	MED16	protein_coding	341.508	-0.726901	-1.65508	0.127606	-5.69644	1.22332e-08	9.45753e-08
ENSG00000196584	ENSG00000196584.3	X-ray repair cross complementing 2 [Source:HGNC Symbol;Acc:HGNC:12829]	7	152644776	152676141	XRCC2	protein_coding	56.265	-0.727166	-1.65538	0.34311	-2.11934	0.0340619	0.0642049
ENSG00000227054	ENSG00000227054.1	ferredoxin 1 pseudogene 2 [Source:HGNC Symbol;Acc:HGNC:3641]	21	25692180	25692554	FDX1P2	processed_pseudogene	12.3696	-0.727387	-1.65564	0.519366	-1.40053	0.161355	0.231603
ENSG00000274828	ENSG00000274828.1	novel transcript	18	79677287	79679358		lncRNA	73.2313	-0.727514	-1.65578	0.27305	-2.6644	0.00771255	0.0180502
ENSG00000261480	ENSG00000261480.1	golgin A8 family member M [Source:HGNC Symbol;Acc:HGNC:44404]	15	28719377	28738431	GOLGA8M	lncRNA	7.80661	-0.727516	-1.65579	0.536436	-1.3562	0.175035	0.246008
ENSG00000246859	ENSG00000246859.3	STARD4 antisense RNA 1 [Source:HGNC Symbol;Acc:HGNC:44117]	5	111510396	111739726	STARD4-AS1	lncRNA	48.5809	-0.727616	-1.6559	0.399721	-1.82031	0.068712	0.115682
ENSG00000148835	ENSG00000148835.12	TATA-box binding protein associated factor 5 [Source:HGNC Symbol;Acc:HGNC:11539]	10	103367966	103389065	TAF5	protein_coding	53.6847	-0.727703	-1.656	0.329558	-2.20812	0.027236	0.0531946
ENSG00000284934	ENSG00000284934.2	novel protein	12	122207662	122227534		protein_coding	29.06	-0.727714	-1.65601	0.513487	-1.4172	0.156424	0.225729
ENSG00000005075	ENSG00000005075.16	RNA polymerase II subunit J [Source:HGNC Symbol;Acc:HGNC:9197]	7	102473128	102478922	POLR2J	protein_coding	93.4499	-0.72814	-1.6565	0.250415	-2.90774	0.00364055	0.00937977
ENSG00000232445	ENSG00000232445.2	E2F1 mRNA stabilizing lncRNA [Source:HGNC Symbol;Acc:HGNC:54408]	7	101308270	101314800	EMSLR	lncRNA	6.35676	-0.728592	-1.65702	0.556291	-1.30973	0.190287	0.262854
ENSG00000272979	ENSG00000272979.1	novel transcript, antisense to MFSD6	2	190454092	190454521		lncRNA	7.07197	-0.728651	-1.65709	0.551575	-1.32104	0.186489	0.259316
ENSG00000275227	ENSG00000275227.1		3	25618132	25618312		misc_RNA	10.1566	-0.728723	-1.65717	0.543144	-1.34167	0.179702	0.25156
ENSG00000086619	ENSG00000086619.15	endoplasmic reticulum oxidoreductase 1 beta [Source:HGNC Symbol;Acc:HGNC:14355]	1	236214681	236282019	ERO1B	protein_coding	367.114	-0.728888	-1.65736	0.141653	-5.14559	2.6668e-07	1.66529e-06
ENSG00000100058	ENSG00000100058.13	crystallin beta B2 pseudogene 1 [Source:HGNC Symbol;Acc:HGNC:2399]	22	25448080	25520856	CRYBB2P1	transcribed_unprocessed_pseudogene	244.591	-0.729233	-1.65776	0.145962	-4.99605	5.85171e-07	3.45285e-06
ENSG00000161996	ENSG00000161996.19	WD repeat domain 90 [Source:HGNC Symbol;Acc:HGNC:26960]	16	649311	667833	WDR90	protein_coding	404.499	-0.729543	-1.65811	0.127523	-5.72087	1.05981e-08	8.27096e-08
ENSG00000179909	ENSG00000179909.16	zinc finger protein 154 [Source:HGNC Symbol;Acc:HGNC:12939]	19	57696275	57709204	ZNF154	protein_coding	602.179	-0.729907	-1.65853	0.0924947	-7.89134	2.9896e-15	4.81979e-14
ENSG00000121904	ENSG00000121904.19	CUB and Sushi multiple domains 2 [Source:HGNC Symbol;Acc:HGNC:19290]	1	33513998	34165842	CSMD2	protein_coding	107.836	-0.729933	-1.65856	0.238548	-3.0599	0.00221409	0.00606443
ENSG00000129911	ENSG00000129911.9	Kruppel like factor 16 [Source:HGNC Symbol;Acc:HGNC:16857]	19	1852399	1863579	KLF16	protein_coding	22.4573	-0.729985	-1.65862	0.432838	-1.68651	0.0916977	0.146214
ENSG00000183431	ENSG00000183431.12	splicing factor 3a subunit 3 [Source:HGNC Symbol;Acc:HGNC:10767]	1	37956975	37990075	SF3A3	protein_coding	368.083	-0.730589	-1.65932	0.118976	-6.14066	8.218e-10	7.49892e-09
ENSG00000082684	ENSG00000082684.16	semaphorin 5B [Source:HGNC Symbol;Acc:HGNC:10737]	3	122909082	123028605	SEMA5B	protein_coding	105.924	-0.730649	-1.65939	0.238648	-3.06162	0.00220146	0.00604054
ENSG00000119711	ENSG00000119711.13	aldehyde dehydrogenase 6 family member A1 [Source:HGNC Symbol;Acc:HGNC:7179]	14	74056847	74084492	ALDH6A1	protein_coding	269.966	-0.730708	-1.65945	0.141376	-5.16855	2.35913e-07	1.48478e-06
ENSG00000144741	ENSG00000144741.19	solute carrier family 25 member 26 [Source:HGNC Symbol;Acc:HGNC:20661]	3	66133610	66388116	SLC25A26	protein_coding	330.772	-0.731218	-1.66004	0.125936	-5.80626	6.38841e-09	5.15973e-08
ENSG00000166508	ENSG00000166508.18	minichromosome maintenance complex component 7 [Source:HGNC Symbol;Acc:HGNC:6950]	7	100092728	100101940	MCM7	protein_coding	301.723	-0.731418	-1.66027	0.183225	-3.99191	6.55431e-05	0.000256848
ENSG00000270127	ENSG00000270127.2	novel transcript	15	100547765	100550153		lncRNA	35.5963	-0.732666	-1.66171	0.397033	-1.84535	0.0649859	0.110317
ENSG00000185046	ENSG00000185046.20	ankyrin repeat and sterile alpha motif domain containing 1B [Source:HGNC Symbol;Acc:HGNC:24600]	12	98726457	99984936	ANKS1B	protein_coding	226.324	-0.733122	-1.66223	0.179076	-4.09391	4.24163e-05	0.000172446
ENSG00000228903	ENSG00000228903.7	RAS p21 protein activator 4C, pseudogene [Source:HGNC Symbol;Acc:HGNC:44185]	7	44026951	44041892	RASA4CP	transcribed_unprocessed_pseudogene	71.8749	-0.733345	-1.66249	0.272646	-2.68973	0.00715089	0.0169245
ENSG00000226498	ENSG00000226498.2	ribosomal protein SA pseudogene 21 [Source:HGNC Symbol;Acc:HGNC:36928]	1	236819634	236820518	RPSAP21	processed_pseudogene	9.06456	-0.733352	-1.6625	0.536897	-1.36591	0.171968	0.242627
ENSG00000149948	ENSG00000149948.14	high mobility group AT-hook 2 [Source:HGNC Symbol;Acc:HGNC:5009]	12	65824460	65966291	HMGA2	protein_coding	17.5922	-0.733462	-1.66262	0.481949	-1.52187	0.128043	0.192099
ENSG00000214653	ENSG00000214653.4	heterogeneous nuclear ribonucleoprotein A3 pseudogene 3 [Source:HGNC Symbol;Acc:HGNC:39772]	X	140032344	140033480	HNRNPA3P3	processed_pseudogene	3.64797	-0.734057	-1.66331	0.54077	-1.35743	0.174645	0.245718
ENSG00000259520	ENSG00000259520.6	SLC28A2 antisense RNA 1 [Source:HGNC Symbol;Acc:HGNC:55417]	15	45235930	45279251	SLC28A2-AS1	lncRNA	17.7702	-0.734198	-1.66347	0.463514	-1.58398	0.113198	0.173553
ENSG00000114631	ENSG00000114631.11	podocalyxin like 2 [Source:HGNC Symbol;Acc:HGNC:17936]	3	127629185	127672802	PODXL2	protein_coding	47.1342	-0.734305	-1.6636	0.334402	-2.19587	0.0281009	0.054615
ENSG00000101204	ENSG00000101204.18	cholinergic receptor nicotinic alpha 4 subunit [Source:HGNC Symbol;Acc:HGNC:1958]	20	63343223	63378401	CHRNA4	protein_coding	26.9589	-0.734582	-1.66392	0.513571	-1.43034	0.15262	0.22096
ENSG00000286110	ENSG00000286110.1	novel transcript	15	24558060	24912924		lncRNA	54.4225	-0.734982	-1.66438	0.332007	-2.21375	0.0268459	0.0526097
ENSG00000226174	ENSG00000226174.7	testis expressed 22 [Source:HGNC Symbol;Acc:HGNC:40026]	14	105398538	105450106	TEX22	protein_coding	21.9069	-0.73571	-1.66522	0.491623	-1.49649	0.134526	0.200163
ENSG00000149541	ENSG00000149541.10	beta-1,3-glucuronyltransferase 3 [Source:HGNC Symbol;Acc:HGNC:923]	11	62615296	62622154	B3GAT3	protein_coding	94.9675	-0.735823	-1.66535	0.250533	-2.93703	0.00331376	0.00863489
ENSG00000092036	ENSG00000092036.19	HAUS augmin like complex subunit 4 [Source:HGNC Symbol;Acc:HGNC:20163]	14	22946228	22957161	HAUS4	protein_coding	131.879	-0.736422	-1.66604	0.202342	-3.6395	0.000273168	0.00092986
ENSG00000148411	ENSG00000148411.8	NACC family member 2 [Source:HGNC Symbol;Acc:HGNC:23846]	9	136006537	136095289	NACC2	protein_coding	342.381	-0.736745	-1.66641	0.16568	-4.44681	8.71555e-06	4.09422e-05
ENSG00000266402	ENSG00000266402.4	small nucleolar RNA host gene 25 [Source:HGNC Symbol;Acc:HGNC:51534]	17	64145958	64146476	SNHG25	lncRNA	20.3478	-0.736923	-1.66662	0.4565	-1.61429	0.106464	0.165412
ENSG00000279771	ENSG00000279771.1	novel transcript	11	115659168	115661417		TEC	23.6404	-0.737004	-1.66671	0.449042	-1.64128	0.100739	0.157744
ENSG00000280219	ENSG00000280219.1	TEC	4	147487971	147496062		TEC	257.522	-0.737095	-1.66682	0.148111	-4.97663	6.47006e-07	3.77362e-06
ENSG00000137507	ENSG00000137507.11	leucine rich repeat containing 32 [Source:HGNC Symbol;Acc:HGNC:4161]	11	76657524	76670747	LRRC32	protein_coding	104.556	-0.737404	-1.66717	0.24055	-3.06548	0.00217318	0.0059702
ENSG00000071242	ENSG00000071242.12	ribosomal protein S6 kinase A2 [Source:HGNC Symbol;Acc:HGNC:10431]	6	166409364	166906451	RPS6KA2	protein_coding	356.165	-0.737658	-1.66747	0.123932	-5.95214	2.64651e-09	2.24985e-08
ENSG00000147364	ENSG00000147364.17	F-box protein 25 [Source:HGNC Symbol;Acc:HGNC:13596]	8	406428	477967	FBXO25	protein_coding	404.798	-0.73784	-1.66768	0.11536	-6.39596	1.59537e-10	1.57986e-09
ENSG00000260265	ENSG00000260265.1	long intergenic non-protein coding RNA 2562 [Source:HGNC Symbol;Acc:HGNC:53602]	4	75081702	75084717	LINC02562	lncRNA	6.38426	-0.737909	-1.66776	0.555998	-1.32718	0.18445	0.257203
ENSG00000161381	ENSG00000161381.14	plexin domain containing 1 [Source:HGNC Symbol;Acc:HGNC:20945]	17	39063313	39154394	PLXDC1	protein_coding	247.899	-0.73867	-1.66864	0.153522	-4.8115	1.49802e-06	8.17092e-06
ENSG00000182405	ENSG00000182405.6	piggyBac transposable element derived 4 [Source:HGNC Symbol;Acc:HGNC:19401]	15	34102083	34108686	PGBD4	protein_coding	36.4274	-0.739148	-1.66919	0.362673	-2.03806	0.0415444	0.0759811
ENSG00000082438	ENSG00000082438.18	cordon-bleu WH2 repeat protein like 1 [Source:HGNC Symbol;Acc:HGNC:23571]	2	164653624	164843679	COBLL1	protein_coding	294.024	-0.73916	-1.6692	0.156356	-4.72742	2.27388e-06	1.20187e-05
ENSG00000198081	ENSG00000198081.11	zinc finger and BTB domain containing 14 [Source:HGNC Symbol;Acc:HGNC:12860]	18	5289019	5297053	ZBTB14	protein_coding	169.703	-0.73935	-1.66942	0.205414	-3.59932	0.000319052	0.00106711
ENSG00000119979	ENSG00000119979.18	DENN domain containing 10 [Source:HGNC Symbol;Acc:HGNC:31793]	10	119104086	119137984	DENND10	protein_coding	155.263	-0.739599	-1.66971	0.191377	-3.86463	0.00011126	0.000413833
ENSG00000158966	ENSG00000158966.16	cache domain containing 1 [Source:HGNC Symbol;Acc:HGNC:29314]	1	64470129	64693058	CACHD1	protein_coding	769.635	-0.740318	-1.67054	0.0841456	-8.79806	1.39197e-18	2.9747e-17
ENSG00000198542	ENSG00000198542.15	integrin subunit beta like 1 [Source:HGNC Symbol;Acc:HGNC:6164]	13	101452593	101720856	ITGBL1	protein_coding	64.0331	-0.740804	-1.67111	0.31642	-2.34121	0.0192215	0.0394489
ENSG00000203814	ENSG00000203814.7	H2B clustered histone 18 [Source:HGNC Symbol;Acc:HGNC:24700]	1	149782689	149812373	H2BC18	protein_coding	137.768	-0.741229	-1.6716	0.195822	-3.78523	0.000153567	0.00055609
ENSG00000182791	ENSG00000182791.5	coiled-coil domain containing 87 [Source:HGNC Symbol;Acc:HGNC:25579]	11	66590176	66593063	CCDC87	protein_coding	24.9912	-0.742301	-1.67284	0.420352	-1.7659	0.0774119	0.127595
ENSG00000184489	ENSG00000184489.13	protein tyrosine phosphatase 4A3 [Source:HGNC Symbol;Acc:HGNC:9636]	8	141391995	141432454	PTP4A3	protein_coding	186.442	-0.742853	-1.67348	0.17491	-4.24705	2.166e-05	9.3808e-05
ENSG00000226816	ENSG00000226816.3	novel transcript	7	23205787	23208045		lncRNA	19.0267	-0.742988	-1.67364	0.453991	-1.63657	0.101721	0.15914
ENSG00000183856	ENSG00000183856.11	IQ motif containing GTPase activating protein 3 [Source:HGNC Symbol;Acc:HGNC:20669]	1	156525405	156572604	IQGAP3	protein_coding	31.439	-0.743193	-1.67388	0.416656	-1.78371	0.0744713	0.123621
ENSG00000224858	ENSG00000224858.5	ribosomal protein L29 pseudogene 11 [Source:HGNC Symbol;Acc:HGNC:36905]	3	37016523	37017014	RPL29P11	processed_pseudogene	21.0439	-0.743217	-1.6739	0.442479	-1.67967	0.0930223	0.14804
ENSG00000256197	ENSG00000256197.1	TSPAN9 intronic transcript 1 [Source:HGNC Symbol;Acc:HGNC:41462]	12	3149797	3151476	TSPAN9-IT1	lncRNA	2.37722	-0.743437	-1.67416	0.502541	-1.47936	0.139045	0.205749
ENSG00000275901	ENSG00000275901.1	Metazoan signal recognition particle RNA [Source:RFAM;Acc:RF00017]	19	16187313	16187566	Metazoa_SRP	misc_RNA	2.37722	-0.743437	-1.67416	0.502541	-1.47936	0.139045	0.205749
ENSG00000283464	ENSG00000283464.1	novel pseudogene identical to IGHVII-44-2D	14	106481424	106481706		IG_V_pseudogene	2.37722	-0.743437	-1.67416	0.502541	-1.47936	0.139045	0.205749
ENSG00000004809	ENSG00000004809.14	solute carrier family 22 member 16 [Source:HGNC Symbol;Acc:HGNC:20302]	6	110424687	110476641	SLC22A16	protein_coding	2.08058	-0.74345	-1.67417	0.440401	-1.68812	0.0913877	0.145795
ENSG00000117090	ENSG00000117090.16	signaling lymphocytic activation molecule family member 1 [Source:HGNC Symbol;Acc:HGNC:10903]	1	160608106	160647044	SLAMF1	protein_coding	2.08058	-0.74345	-1.67417	0.440401	-1.68812	0.0913877	0.145795
ENSG00000207187	ENSG00000207187.1	small nucleolar RNA, H/ACA box 10B [Source:HGNC Symbol;Acc:HGNC:52188]	2	30187434	30187566	SNORA10B	snoRNA	2.08058	-0.74345	-1.67417	0.440401	-1.68812	0.0913877	0.145795
ENSG00000217159	ENSG00000217159.2	LARP1 pseudogene 1 [Source:HGNC Symbol;Acc:HGNC:23183]	6	26164072	26164363	LARP1P1	processed_pseudogene	2.08058	-0.74345	-1.67417	0.440401	-1.68812	0.0913877	0.145795
ENSG00000222627	ENSG00000222627.1	RNA, U2 small nuclear 37, pseudogene [Source:HGNC Symbol;Acc:HGNC:48530]	3	128075073	128075249	RNU2-37P	snRNA	2.08058	-0.74345	-1.67417	0.440401	-1.68812	0.0913877	0.145795
ENSG00000223782	ENSG00000223782.1	ribosomal protein S21 pseudogene 8 [Source:HGNC Symbol;Acc:HGNC:39705]	13	26977543	26977789	RPS21P8	processed_pseudogene	2.08058	-0.74345	-1.67417	0.440401	-1.68812	0.0913877	0.145795
ENSG00000226994	ENSG00000226994.9	novel transcript	2	34799850	35185689		lncRNA	2.08058	-0.74345	-1.67417	0.440401	-1.68812	0.0913877	0.145795
ENSG00000229268	ENSG00000229268.1	pescadillo ribosomal biogenesis factor 1 pseudogene 2 [Source:HGNC Symbol;Acc:HGNC:44059]	9	13986175	13987909	PES1P2	processed_pseudogene	2.08058	-0.74345	-1.67417	0.440401	-1.68812	0.0913877	0.145795
ENSG00000235994	ENSG00000235994.4	novel transcript	6	167975924	167979776		lncRNA	2.08058	-0.74345	-1.67417	0.440401	-1.68812	0.0913877	0.145795
ENSG00000236357	ENSG00000236357.1	EI24 pseudogene 1 [Source:HGNC Symbol;Acc:HGNC:44586]	3	176068042	176068908	EI24P1	processed_pseudogene	2.08058	-0.74345	-1.67417	0.440401	-1.68812	0.0913877	0.145795
ENSG00000238578	ENSG00000238578.1	small nucleolar RNA, C/D box 4A [Source:HGNC Symbol;Acc:HGNC:10097]	17	28722582	28722653	SNORD4A	snoRNA	2.08058	-0.74345	-1.67417	0.440401	-1.68812	0.0913877	0.145795
ENSG00000249600	ENSG00000249600.1	ribosomal L24 domain containing 1 (RSL24D1) pseudogene	5	121671373	121671872		processed_pseudogene	2.08058	-0.74345	-1.67417	0.440401	-1.68812	0.0913877	0.145795
ENSG00000254200	ENSG00000254200.1	ribosomal protein L7a pseudogene 33 [Source:HGNC Symbol;Acc:HGNC:36679]	5	173225836	173226423	RPL7AP33	processed_pseudogene	2.08058	-0.74345	-1.67417	0.440401	-1.68812	0.0913877	0.145795
ENSG00000258123	ENSG00000258123.1	long intergenic non-protein coding RNA 2444 [Source:HGNC Symbol;Acc:HGNC:53376]	12	73159190	73208317	LINC02444	lncRNA	2.08058	-0.74345	-1.67417	0.440401	-1.68812	0.0913877	0.145795
ENSG00000259078	ENSG00000259078.2	polypyrimidine tract binding protein 1 pseudogene [Source:HGNC Symbol;Acc:HGNC:20030]	14	65279267	65281166	PTBP1P	processed_pseudogene	2.08058	-0.74345	-1.67417	0.440401	-1.68812	0.0913877	0.145795
ENSG00000259346	ENSG00000259346.2	cyclin-dependent kinase 11A (CDK11A) pseudogene	15	65301922	65302311		processed_pseudogene	2.08058	-0.74345	-1.67417	0.440401	-1.68812	0.0913877	0.145795
ENSG00000260721	ENSG00000260721.1	novel transcript	8	1368642	1369833		lncRNA	2.08058	-0.74345	-1.67417	0.440401	-1.68812	0.0913877	0.145795
ENSG00000263196	ENSG00000263196.1	MT-ND3 pseudogene 13 [Source:HGNC Symbol;Acc:HGNC:52073]	16	10723424	10723766	MTND3P13	unprocessed_pseudogene	2.08058	-0.74345	-1.67417	0.440401	-1.68812	0.0913877	0.145795
ENSG00000263479	ENSG00000263479.2	RNA, 7SL, cytoplasmic 509, pseudogene [Source:HGNC Symbol;Acc:HGNC:46525]	6	96914699	96914995	RN7SL509P	misc_RNA	2.08058	-0.74345	-1.67417	0.440401	-1.68812	0.0913877	0.145795
ENSG00000264275	ENSG00000264275.1	RNA, 7SL, cytoplasmic 753, pseudogene [Source:HGNC Symbol;Acc:HGNC:46769]	2	202333439	202333728	RN7SL753P	misc_RNA	2.08058	-0.74345	-1.67417	0.440401	-1.68812	0.0913877	0.145795
ENSG00000267174	ENSG00000267174.6	novel transcript	19	11295715	11324441		lncRNA	2.08058	-0.74345	-1.67417	0.440401	-1.68812	0.0913877	0.145795
ENSG00000271798	ENSG00000271798.1	small nucleolar RNA, H/ACA box 51 [Source:HGNC Symbol;Acc:HGNC:32644]	20	2655067	2655198	SNORA51	snoRNA	2.08058	-0.74345	-1.67417	0.440401	-1.68812	0.0913877	0.145795
ENSG00000273013	ENSG00000273013.1	novel transcript, antisense to RNF168	3	196474801	196475394		lncRNA	2.08058	-0.74345	-1.67417	0.440401	-1.68812	0.0913877	0.145795
ENSG00000273299	ENSG00000273299.1	novel transcript	7	90403434	90513391		lncRNA	2.08058	-0.74345	-1.67417	0.440401	-1.68812	0.0913877	0.145795
ENSG00000273416	ENSG00000273416.1	novel transcript	1	235104180	235104609		lncRNA	2.08058	-0.74345	-1.67417	0.440401	-1.68812	0.0913877	0.145795
ENSG00000274054	ENSG00000274054.1	microRNA 4727 [Source:HGNC Symbol;Acc:HGNC:41709]	17	38825838	38825892	MIR4727	miRNA	2.08058	-0.74345	-1.67417	0.440401	-1.68812	0.0913877	0.145795
ENSG00000278004	ENSG00000278004.1		2	217283370	217283523		misc_RNA	2.08058	-0.74345	-1.67417	0.440401	-1.68812	0.0913877	0.145795
ENSG00000279603	ENSG00000279603.1	novel transcript	11	89300709	89301477		TEC	2.08058	-0.74345	-1.67417	0.440401	-1.68812	0.0913877	0.145795
ENSG00000279635	ENSG00000279635.1	tec	5	8980404	8980659		TEC	2.08058	-0.74345	-1.67417	0.440401	-1.68812	0.0913877	0.145795
ENSG00000283166	ENSG00000283166.1	mitochondrially encoded NADH dehydrogenase 2 (MT-ND2) pseudogene	1	237941452	237942492		processed_pseudogene	2.08058	-0.74345	-1.67417	0.440401	-1.68812	0.0913877	0.145795
ENSG00000285681	ENSG00000285681.2	novel transcript, antisense to MC4R	18	60329190	60540205		lncRNA	2.08058	-0.74345	-1.67417	0.440401	-1.68812	0.0913877	0.145795
ENSG00000263740	ENSG00000263740.2	RNA, 7SL, cytoplasmic 4, pseudogene [Source:HGNC Symbol;Acc:HGNC:10039]	3	15738515	15738809	RN7SL4P	misc_RNA	12086.9	-0.744043	-1.67486	0.0198305	-37.5201	0	0
ENSG00000247092	ENSG00000247092.8	small nucleolar RNA host gene 10 [Source:HGNC Symbol;Acc:HGNC:27510]	14	95521943	95534889	SNHG10	lncRNA	169.062	-0.744062	-1.67488	0.182856	-4.06912	4.7192e-05	0.00018968
ENSG00000232798	ENSG00000232798.1	pseudogene similar to part of ribosomal protein L10 (RPL10)	9	39892550	39892895		processed_pseudogene	4.37743	-0.744243	-1.6751	0.554056	-1.34326	0.179187	0.25091
ENSG00000270789	ENSG00000270789.1	novel pseudogene	15	32461666	32461809		processed_pseudogene	4.37743	-0.744243	-1.6751	0.554056	-1.34326	0.179187	0.25091
ENSG00000110536	ENSG00000110536.14	protein tyrosine phosphatase mitochondrial 1 [Source:HGNC Symbol;Acc:HGNC:26965]	11	47565430	47573461	PTPMT1	protein_coding	67.1961	-0.74446	-1.67535	0.358549	-2.07631	0.0378649	0.0701589
ENSG00000272159	ENSG00000272159.1	novel transcript, antisense to LETM2	8	38408048	38408742		lncRNA	16.0023	-0.744787	-1.67573	0.508352	-1.4651	0.142893	0.210637
ENSG00000170889	ENSG00000170889.14	ribosomal protein S9 [Source:HGNC Symbol;Acc:HGNC:10442]	19	54200809	54249003	RPS9	protein_coding	944.59	-0.744884	-1.67584	0.0854567	-8.71651	2.869e-18	5.99149e-17
ENSG00000196353	ENSG00000196353.13	copine 4 [Source:HGNC Symbol;Acc:HGNC:2317]	3	131533555	132285410	CPNE4	protein_coding	34.6245	-0.744999	-1.67597	0.406169	-1.83421	0.0666227	0.112686
ENSG00000076351	ENSG00000076351.13	solute carrier family 46 member 1 [Source:HGNC Symbol;Acc:HGNC:30521]	17	28394642	28407197	SLC46A1	protein_coding	254.058	-0.745038	-1.67602	0.150335	-4.95584	7.20171e-07	4.15724e-06
ENSG00000284535	ENSG00000284535.1	microRNA 6748 [Source:HGNC Symbol;Acc:HGNC:50141]	11	62789815	62789885	MIR6748	miRNA	2.38766	-0.745084	-1.67607	0.502697	-1.48217	0.138294	0.204784
ENSG00000123349	ENSG00000123349.15	prefoldin subunit 5 [Source:HGNC Symbol;Acc:HGNC:8869]	12	53295291	53299452	PFDN5	protein_coding	377.643	-0.745335	-1.67636	0.128939	-5.78052	7.44694e-09	5.9602e-08
ENSG00000175906	ENSG00000175906.5	ADP ribosylation factor like GTPase 4D [Source:HGNC Symbol;Acc:HGNC:656]	17	43398993	43401137	ARL4D	protein_coding	45.698	-0.745405	-1.67644	0.333712	-2.23368	0.0255045	0.0502595
ENSG00000172377	ENSG00000172377.3	olfactory receptor family 9 subfamily I member 1 [Source:HGNC Symbol;Acc:HGNC:14718]	11	58116742	58125530	OR9I1	protein_coding	2.09101	-0.745684	-1.67677	0.440833	-1.69153	0.0907348	0.14525
ENSG00000179626	ENSG00000179626.4	olfactory receptor family 6 subfamily C member 4 [Source:HGNC Symbol;Acc:HGNC:19632]	12	55549602	55555832	OR6C4	protein_coding	2.09101	-0.745684	-1.67677	0.440833	-1.69153	0.0907348	0.14525
ENSG00000188710	ENSG00000188710.3	pyroglutamylated RFamide peptide [Source:HGNC Symbol;Acc:HGNC:29982]	9	130892707	130896812	QRFP	protein_coding	2.09101	-0.745684	-1.67677	0.440833	-1.69153	0.0907348	0.14525
ENSG00000199279	ENSG00000199279.1	RNA, U6 small nuclear 661, pseudogene [Source:HGNC Symbol;Acc:HGNC:47624]	5	62443176	62443282	RNU6-661P	snRNA	2.09101	-0.745684	-1.67677	0.440833	-1.69153	0.0907348	0.14525
ENSG00000199788	ENSG00000199788.1	RNY3 pseudogene 2 [Source:HGNC Symbol;Acc:HGNC:42486]	13	49095391	49095492	RNY3P2	misc_RNA	2.09101	-0.745684	-1.67677	0.440833	-1.69153	0.0907348	0.14525
ENSG00000200033	ENSG00000200033.1	RNA, U6 small nuclear 403, pseudogene [Source:HGNC Symbol;Acc:HGNC:47366]	1	221837334	221837437	RNU6-403P	snRNA	2.09101	-0.745684	-1.67677	0.440833	-1.69153	0.0907348	0.14525
ENSG00000200648	ENSG00000200648.1	RNA, U6 small nuclear 226, pseudogene [Source:HGNC Symbol;Acc:HGNC:47189]	5	175703898	175704004	RNU6-226P	snRNA	2.09101	-0.745684	-1.67677	0.440833	-1.69153	0.0907348	0.14525
ENSG00000202388	ENSG00000202388.1	Y RNA [Source:RFAM;Acc:RF00019]	3	122025195	122025304	Y_RNA	misc_RNA	2.09101	-0.745684	-1.67677	0.440833	-1.69153	0.0907348	0.14525
ENSG00000213071	ENSG00000213071.11	lipoprotein(a) like 2, pseudogene [Source:HGNC Symbol;Acc:HGNC:21210]	6	160453428	160520269	LPAL2	transcribed_unprocessed_pseudogene	2.09101	-0.745684	-1.67677	0.440833	-1.69153	0.0907348	0.14525
ENSG00000214429	ENSG00000214429.3	CYCS pseudogene 6 [Source:HGNC Symbol;Acc:HGNC:24421]	2	78412793	78413094	CYCSP6	processed_pseudogene	2.09101	-0.745684	-1.67677	0.440833	-1.69153	0.0907348	0.14525
ENSG00000223006	ENSG00000223006.1	RN7SK pseudogene 137 [Source:HGNC Symbol;Acc:HGNC:45861]	4	121061172	121061478	RN7SKP137	misc_RNA	2.09101	-0.745684	-1.67677	0.440833	-1.69153	0.0907348	0.14525
ENSG00000223495	ENSG00000223495.2	kinase suppressor of ras 1 (KSR1) pseudogene	1	143498785	143499102		processed_pseudogene	2.09101	-0.745684	-1.67677	0.440833	-1.69153	0.0907348	0.14525
ENSG00000224218	ENSG00000224218.1	novel transcript	4	76758554	76801964		lncRNA	2.09101	-0.745684	-1.67677	0.440833	-1.69153	0.0907348	0.14525
ENSG00000224261	ENSG00000224261.2	ribosomal protein SA pseudogene 18 [Source:HGNC Symbol;Acc:HGNC:36106]	1	160266340	160267225	RPSAP18	processed_pseudogene	2.09101	-0.745684	-1.67677	0.440833	-1.69153	0.0907348	0.14525
ENSG00000224735	ENSG00000224735.1	pseudogene similar to part of 6-phosphofructo-2-kinase\/fructose-2,6-biphosphatase 1 (PFKFB1)	X	53759026	53759204		processed_pseudogene	2.09101	-0.745684	-1.67677	0.440833	-1.69153	0.0907348	0.14525
ENSG00000226048	ENSG00000226048.1	Y-box binding protein 1 pseudogene 8 [Source:HGNC Symbol;Acc:HGNC:42429]	X	46684765	46685707	YBX1P8	processed_pseudogene	2.09101	-0.745684	-1.67677	0.440833	-1.69153	0.0907348	0.14525
ENSG00000226557	ENSG00000226557.1	TNF receptor associated factor 6 pseudogene 1 [Source:HGNC Symbol;Acc:HGNC:45032]	10	59136625	59138182	TRAF6P1	processed_pseudogene	2.09101	-0.745684	-1.67677	0.440833	-1.69153	0.0907348	0.14525
ENSG00000228007	ENSG00000228007.1	ribosomal protein L36a (RPL36A) pseudogene	17	75338827	75339147		processed_pseudogene	2.09101	-0.745684	-1.67677	0.440833	-1.69153	0.0907348	0.14525
ENSG00000231245	ENSG00000231245.2	C1D nuclear receptor corepressor pseudogene 1 [Source:HGNC Symbol;Acc:HGNC:31465]	10	32511336	32511737	C1DP1	processed_pseudogene	2.09101	-0.745684	-1.67677	0.440833	-1.69153	0.0907348	0.14525
ENSG00000232640	ENSG00000232640.1	novel transcript	6	169725091	169725854		lncRNA	2.09101	-0.745684	-1.67677	0.440833	-1.69153	0.0907348	0.14525
ENSG00000239793	ENSG00000239793.1	ribosomal protein S21 (RPS21) pseudogene	4	78768499	78768750		processed_pseudogene	2.09101	-0.745684	-1.67677	0.440833	-1.69153	0.0907348	0.14525
ENSG00000248791	ENSG00000248791.1	pleckstrin homology domain containing, family A (phosphoinositide binding specific) member 1 (PLEKHA1) pseudogene	5	14620020	14621313		processed_pseudogene	2.09101	-0.745684	-1.67677	0.440833	-1.69153	0.0907348	0.14525
ENSG00000249786	ENSG00000249786.7	EAF1 antisense RNA 1 [Source:HGNC Symbol;Acc:HGNC:42328]	3	15436171	15455940	EAF1-AS1	lncRNA	2.09101	-0.745684	-1.67677	0.440833	-1.69153	0.0907348	0.14525
ENSG00000252246	ENSG00000252246.1	RNA, 5S ribosomal pseudogene 92 [Source:HGNC Symbol;Acc:HGNC:42890]	2	33332898	33333007	RNA5SP92	rRNA_pseudogene	2.09101	-0.745684	-1.67677	0.440833	-1.69153	0.0907348	0.14525
ENSG00000254935	ENSG00000254935.1	scaffold attachment factor B (SAFB) pseudogene	11	122618851	122619274		processed_pseudogene	2.09101	-0.745684	-1.67677	0.440833	-1.69153	0.0907348	0.14525
ENSG00000255422	ENSG00000255422.3	novel transcript	11	118700427	118750263		lncRNA	2.09101	-0.745684	-1.67677	0.440833	-1.69153	0.0907348	0.14525
ENSG00000255909	ENSG00000255909.1	programmed cell death 5 pseudogene 1 [Source:HGNC Symbol;Acc:HGNC:49885]	12	19413153	19413461	PDCD5P1	processed_pseudogene	2.09101	-0.745684	-1.67677	0.440833	-1.69153	0.0907348	0.14525
ENSG00000256238	ENSG00000256238.1	SPT16 homolog, facilitates chromatin remodeling subunit pseudogene 1 [Source:HGNC Symbol;Acc:HGNC:31388]	12	16399274	16402406	SUPT16HP1	processed_pseudogene	2.09101	-0.745684	-1.67677	0.440833	-1.69153	0.0907348	0.14525
ENSG00000261520	ENSG00000261520.5	DLGAP1 antisense RNA 5 [Source:HGNC Symbol;Acc:HGNC:27586]	18	4264602	4295405	DLGAP1-AS5	lncRNA	2.09101	-0.745684	-1.67677	0.440833	-1.69153	0.0907348	0.14525
ENSG00000262413	ENSG00000262413.1	novel transcript, antisense ARHGDIA	17	81867721	81868552		lncRNA	2.09101	-0.745684	-1.67677	0.440833	-1.69153	0.0907348	0.14525
ENSG00000264623	ENSG00000264623.3	microRNA 4796 [Source:HGNC Symbol;Acc:HGNC:41779]	3	114743445	114743525	MIR4796	miRNA	2.09101	-0.745684	-1.67677	0.440833	-1.69153	0.0907348	0.14525
ENSG00000265158	ENSG00000265158.2	leucine rich repeat containing 37 member A7, pseudogene [Source:HGNC Symbol;Acc:HGNC:43792]	18	31724198	31742715	LRRC37A7P	transcribed_processed_pseudogene	2.09101	-0.745684	-1.67677	0.440833	-1.69153	0.0907348	0.14525
ENSG00000266588	ENSG00000266588.1	novel transcript	17	39003248	39013032		lncRNA	2.09101	-0.745684	-1.67677	0.440833	-1.69153	0.0907348	0.14525
ENSG00000267284	ENSG00000267284.2	novel transcript	18	55589904	55839184		lncRNA	2.09101	-0.745684	-1.67677	0.440833	-1.69153	0.0907348	0.14525
ENSG00000272337	ENSG00000272337.1	RNA, U6 small nuclear 90, pseudogene [Source:HGNC Symbol;Acc:HGNC:47053]	15	51907200	51907305	RNU6-90P	snRNA	2.09101	-0.745684	-1.67677	0.440833	-1.69153	0.0907348	0.14525
ENSG00000272854	ENSG00000272854.1	novel transcript, antisense to BCAP29	7	107579557	107580057		lncRNA	2.09101	-0.745684	-1.67677	0.440833	-1.69153	0.0907348	0.14525
ENSG00000273350	ENSG00000273350.1	novel transcript, sense intronic to SEC14L2	22	30420512	30420912		lncRNA	2.09101	-0.745684	-1.67677	0.440833	-1.69153	0.0907348	0.14525
ENSG00000277047	ENSG00000277047.5	novel transcript	13	54938604	54986720		lncRNA	2.09101	-0.745684	-1.67677	0.440833	-1.69153	0.0907348	0.14525
ENSG00000277051	ENSG00000277051.1	Metazoan signal recognition particle RNA [Source:RFAM;Acc:RF00017]	20	45847630	45847940	Metazoa_SRP	misc_RNA	2.09101	-0.745684	-1.67677	0.440833	-1.69153	0.0907348	0.14525
ENSG00000277144	ENSG00000277144.1	novel transcript, antisense to CCNB2	15	59115547	59116089		lncRNA	2.09101	-0.745684	-1.67677	0.440833	-1.69153	0.0907348	0.14525
ENSG00000279062	ENSG00000279062.1	CDRT15 pseudogene 8 [Source:HGNC Symbol;Acc:HGNC:54916]	21	10136419	10137004	CDRT15P8	unprocessed_pseudogene	2.09101	-0.745684	-1.67677	0.440833	-1.69153	0.0907348	0.14525
ENSG00000283441	ENSG00000283441.1	microRNA 499b [Source:HGNC Symbol;Acc:HGNC:41640]	20	34990400	34990472	MIR499B	miRNA	2.09101	-0.745684	-1.67677	0.440833	-1.69153	0.0907348	0.14525
ENSG00000288993	ENSG00000288993.1	novel transcript	17	8125831	8126644		lncRNA	2.09101	-0.745684	-1.67677	0.440833	-1.69153	0.0907348	0.14525
ENSG00000289258	ENSG00000289258.1	novel protein	10	86654518	86700020		protein_coding	2.09101	-0.745684	-1.67677	0.440833	-1.69153	0.0907348	0.14525
ENSG00000222036	ENSG00000222036.8	POTE ankyrin domain family member M [Source:HGNC Symbol;Acc:HGNC:37096]	14	18967434	19003752	POTEM	protein_coding	14.2339	-0.746286	-1.67747	0.511831	-1.45807	0.144821	0.212505
ENSG00000167553	ENSG00000167553.17	tubulin alpha 1c [Source:HGNC Symbol;Acc:HGNC:20768]	12	49188736	49274600	TUBA1C	protein_coding	391.059	-0.746485	-1.6777	0.118876	-6.27951	3.39653e-10	3.24032e-09
ENSG00000206625	ENSG00000206625.1	RNA, U6 small nuclear 1 [Source:HGNC Symbol;Acc:HGNC:10227]	15	67839939	67840045	RNU6-1	snRNA	4.37362	-0.746488	-1.6777	0.554103	-1.3472	0.177916	0.24937
ENSG00000233830	ENSG00000233830.2	eukaryotic translation initiation factor 4H pseudogene 1 [Source:HGNC Symbol;Acc:HGNC:49035]	7	27458163	27458849	EIF4HP1	processed_pseudogene	4.37362	-0.746488	-1.6777	0.554103	-1.3472	0.177916	0.24937
ENSG00000289494	ENSG00000289494.1	novel transcript	20	3208081	3209473		lncRNA	22.0457	-0.746566	-1.6778	0.47097	-1.58517	0.112928	0.173257
ENSG00000203697	ENSG00000203697.12	calpain 8 [Source:HGNC Symbol;Acc:HGNC:1485]	1	223538007	223665723	CAPN8	protein_coding	14.349	-0.746639	-1.67788	0.493927	-1.51164	0.130625	0.195082
ENSG00000125872	ENSG00000125872.8	leucine rich repeat neuronal 4 [Source:HGNC Symbol;Acc:HGNC:16208]	20	6040546	6054060	LRRN4	protein_coding	33.5134	-0.746666	-1.67791	0.386602	-1.93135	0.0534394	0.0939117
ENSG00000265100	ENSG00000265100.1	novel transcript, antisense to AMZ2	17	68246629	68247938		lncRNA	10.3524	-0.746749	-1.67801	0.52689	-1.41728	0.156402	0.225724
ENSG00000060982	ENSG00000060982.15	branched chain amino acid transaminase 1 [Source:HGNC Symbol;Acc:HGNC:976]	12	24810024	24949101	BCAT1	protein_coding	448.02	-0.746887	-1.67817	0.123489	-6.0482	1.46472e-09	1.29547e-08
ENSG00000184995	ENSG00000184995.7	interferon epsilon [Source:HGNC Symbol;Acc:HGNC:18163]	9	21480839	21482313	IFNE	protein_coding	8.37403	-0.747448	-1.67882	0.542651	-1.3774	0.168388	0.238789
ENSG00000253671	ENSG00000253671.3	novel transcript	8	17808361	17822183		lncRNA	225.328	-0.74751	-1.67889	0.158633	-4.71219	2.45074e-06	1.28792e-05
ENSG00000172059	ENSG00000172059.11	Kruppel like factor 11 [Source:HGNC Symbol;Acc:HGNC:11811]	2	10042849	10054836	KLF11	protein_coding	371.847	-0.74776	-1.67918	0.119879	-6.23763	4.4426e-10	4.18823e-09
ENSG00000147905	ENSG00000147905.18	zinc finger CCHC-type containing 7 [Source:HGNC Symbol;Acc:HGNC:26209]	9	37120574	37358149	ZCCHC7	protein_coding	294.736	-0.747794	-1.67922	0.134372	-5.56509	2.62016e-08	1.94077e-07
ENSG00000207513	ENSG00000207513.1	RNA, U1 small nuclear 3 [Source:HGNC Symbol;Acc:HGNC:10130]	1	16666785	16666948	RNU1-3	snRNA	3081.51	-0.747834	-1.67927	0.0394597	-18.9519	4.26279e-80	7.5893e-78
ENSG00000038274	ENSG00000038274.18	methionine adenosyltransferase 2B [Source:HGNC Symbol;Acc:HGNC:6905]	5	163503114	163519558	MAT2B	protein_coding	681.878	-0.747939	-1.67939	0.0889984	-8.40396	4.31661e-17	8.142e-16
ENSG00000119725	ENSG00000119725.21	zinc finger protein 410 [Source:HGNC Symbol;Acc:HGNC:20144]	14	73886617	73932521	ZNF410	protein_coding	310.235	-0.747951	-1.67941	0.152263	-4.91224	9.00402e-07	5.10943e-06
ENSG00000168936	ENSG00000168936.11	transmembrane protein 129, E3 ubiquitin ligase [Source:HGNC Symbol;Acc:HGNC:25137]	4	1715952	1721358	TMEM129	protein_coding	222.837	-0.747968	-1.67943	0.155282	-4.81685	1.45841e-06	7.96539e-06
ENSG00000131653	ENSG00000131653.13	TNF receptor associated factor 7 [Source:HGNC Symbol;Acc:HGNC:20456]	16	2155698	2178129	TRAF7	protein_coding	142.894	-0.748316	-1.67983	0.208438	-3.59011	0.00033054	0.00110063
ENSG00000206652	ENSG00000206652.1	RNA, U1 small nuclear 1 [Source:HGNC Symbol;Acc:HGNC:10120]	1	16514122	16514285	RNU1-1	snRNA	3077.79	-0.74833	-1.67985	0.0395206	-18.9352	5.85083e-80	1.03422e-77
ENSG00000186889	ENSG00000186889.10	transmembrane protein 17 [Source:HGNC Symbol;Acc:HGNC:26623]	2	62500218	62511894	TMEM17	protein_coding	28.2593	-0.748333	-1.67985	0.402369	-1.85982	0.0629116	0.107341
ENSG00000233799	ENSG00000233799.1	novel transcript, antisense to PCGF3	4	764487	765074		lncRNA	12.2356	-0.748813	-1.68041	0.523275	-1.43101	0.152427	0.220734
ENSG00000252914	ENSG00000252914.1	RNA, U6 small nuclear 789, pseudogene [Source:HGNC Symbol;Acc:HGNC:47752]	3	136721394	136721495	RNU6-789P	snRNA	6.36339	-0.749127	-1.68078	0.555082	-1.34958	0.177151	0.248481
ENSG00000104442	ENSG00000104442.10	armadillo repeat containing 1 [Source:HGNC Symbol;Acc:HGNC:17684]	8	65602458	65634217	ARMC1	protein_coding	247.257	-0.749191	-1.68085	0.170795	-4.38649	1.15194e-05	5.27323e-05
ENSG00000116688	ENSG00000116688.18	mitofusin 2 [Source:HGNC Symbol;Acc:HGNC:16877]	1	11980181	12015211	MFN2	protein_coding	600.538	-0.749424	-1.68112	0.113177	-6.62171	3.55079e-11	3.79902e-10
ENSG00000151929	ENSG00000151929.10	BAG cochaperone 3 [Source:HGNC Symbol;Acc:HGNC:939]	10	119651380	119677819	BAG3	protein_coding	107.256	-0.749465	-1.68117	0.256867	-2.91772	0.00352602	0.00911886
ENSG00000283103	ENSG00000283103.4	novel transcript, antisense to ERVK3-1	19	58309727	58327252		lncRNA	29.604	-0.749761	-1.68151	0.471482	-1.59022	0.111784	0.172022
ENSG00000148296	ENSG00000148296.7	surfeit 6 [Source:HGNC Symbol;Acc:HGNC:11478]	9	133328776	133336188	SURF6	protein_coding	216.687	-0.750424	-1.68229	0.156189	-4.80458	1.55076e-06	8.44001e-06
ENSG00000115207	ENSG00000115207.15	general transcription factor IIIC subunit 2 [Source:HGNC Symbol;Acc:HGNC:4665]	2	27325849	27356999	GTF3C2	protein_coding	453.513	-0.750857	-1.68279	0.112592	-6.66884	2.57834e-11	2.80837e-10
ENSG00000278576	ENSG00000278576.1	novel transcript, sense intronic to ZC3H14	14	88589231	88592408		lncRNA	101.349	-0.750917	-1.68286	0.280344	-2.67855	0.00739415	0.0173806
ENSG00000196381	ENSG00000196381.11	zinc finger protein 781 [Source:HGNC Symbol;Acc:HGNC:26745]	19	37667751	37692315	ZNF781	protein_coding	80.7748	-0.751267	-1.68327	0.258533	-2.90588	0.00366216	0.00942858
ENSG00000125651	ENSG00000125651.14	general transcription factor IIF subunit 1 [Source:HGNC Symbol;Acc:HGNC:4652]	19	6379572	6393981	GTF2F1	protein_coding	185.159	-0.751569	-1.68362	0.190326	-3.94885	7.85283e-05	0.000302277
ENSG00000234690	ENSG00000234690.7	EPCAM divergent transcript [Source:HGNC Symbol;Acc:HGNC:52639]	2	47192405	47345074	EPCAM-DT	lncRNA	58.8092	-0.752043	-1.68418	0.321049	-2.34246	0.0191571	0.0393298
ENSG00000138617	ENSG00000138617.16	poly(ADP-ribose) polymerase family member 16 [Source:HGNC Symbol;Acc:HGNC:26040]	15	65234460	65300618	PARP16	protein_coding	190.612	-0.752278	-1.68445	0.172934	-4.35009	1.36082e-05	6.1453e-05
ENSG00000207005	ENSG00000207005.1	RNA, U1 small nuclear 2 [Source:HGNC Symbol;Acc:HGNC:10123]	1	16895980	16896143	RNU1-2	snRNA	2962.82	-0.752347	-1.68453	0.0409827	-18.3577	2.86556e-75	4.5751e-73
ENSG00000274584	ENSG00000274584.1	RecQ protein-like (DNA helicase Q1-like) (RECQL) pseudogene	11	106824025	106824954		unprocessed_pseudogene	5.64817	-0.752375	-1.68456	0.557576	-1.34937	0.177219	0.248522
ENSG00000254461	ENSG00000254461.1	novel transcript	11	66259567	66261834		lncRNA	24.3083	-0.7524	-1.68459	0.419592	-1.79317	0.0729454	0.121741
ENSG00000252757	ENSG00000252757.1	RN7SK pseudogene 96 [Source:HGNC Symbol;Acc:HGNC:45820]	4	86336318	86336614	RN7SKP96	misc_RNA	22.3042	-0.752544	-1.68476	0.431616	-1.74355	0.0812375	0.133015
ENSG00000197442	ENSG00000197442.10	mitogen-activated protein kinase kinase kinase 5 [Source:HGNC Symbol;Acc:HGNC:6857]	6	136557046	136792477	MAP3K5	protein_coding	863.559	-0.752649	-1.68488	0.0837554	-8.98628	2.55746e-19	5.80637e-18
ENSG00000100068	ENSG00000100068.14	LDL receptor related protein 5 like [Source:HGNC Symbol;Acc:HGNC:25323]	22	25351418	25405377	LRP5L	transcribed_unprocessed_pseudogene	42.218	-0.752798	-1.68506	0.342002	-2.20115	0.0277251	0.0539836
ENSG00000187105	ENSG00000187105.9	HEAT repeat containing 4 [Source:HGNC Symbol;Acc:HGNC:16761]	14	73478484	73558947	HEATR4	protein_coding	24.8961	-0.753007	-1.6853	0.42807	-1.75908	0.0785646	0.129194
ENSG00000141837	ENSG00000141837.22	calcium voltage-gated channel subunit alpha1 A [Source:HGNC Symbol;Acc:HGNC:1388]	19	13206442	13633025	CACNA1A	protein_coding	153.774	-0.753011	-1.68531	0.193638	-3.88876	0.00010076	0.000378032
ENSG00000230068	ENSG00000230068.2	CDC42 intronic transcript 1 [Source:HGNC Symbol;Acc:HGNC:41317]	1	22059197	22064199	CDC42-IT1	lncRNA	31.5626	-0.753035	-1.68533	0.38766	-1.94251	0.0520753	0.0917882
ENSG00000260230	ENSG00000260230.5	ferric chelate reductase 1 like [Source:HGNC Symbol;Acc:HGNC:1362]	9	109130293	109167249	FRRS1L	protein_coding	848.842	-0.753186	-1.68551	0.084603	-8.90259	5.45579e-19	1.2012e-17
ENSG00000205853	ENSG00000205853.12	RFPL3 antisense [Source:HGNC Symbol;Acc:HGNC:9981]	22	32359886	32382106	RFPL3S	lncRNA	10.6093	-0.753214	-1.68554	0.548846	-1.37236	0.169952	0.240222
ENSG00000141574	ENSG00000141574.8	secreted and transmembrane 1 [Source:HGNC Symbol;Acc:HGNC:10707]	17	82321024	82334074	SECTM1	protein_coding	46.2535	-0.753401	-1.68576	0.330184	-2.28176	0.0225035	0.0452943
ENSG00000142733	ENSG00000142733.17	mitogen-activated protein kinase kinase kinase 6 [Source:HGNC Symbol;Acc:HGNC:6858]	1	27354067	27366961	MAP3K6	protein_coding	53.2597	-0.753452	-1.68582	0.348823	-2.15998	0.0307742	0.0589268
ENSG00000085415	ENSG00000085415.16	SEH1 like nucleoporin [Source:HGNC Symbol;Acc:HGNC:30379]	18	12947133	12987536	SEH1L	protein_coding	356.719	-0.75354	-1.68593	0.120316	-6.26304	3.77553e-10	3.58255e-09
ENSG00000137876	ENSG00000137876.11	ribosomal L24 domain containing 1 [Source:HGNC Symbol;Acc:HGNC:18479]	15	55180806	55197049	RSL24D1	protein_coding	444.352	-0.753636	-1.68604	0.116075	-6.49266	8.43343e-11	8.56038e-10
ENSG00000206052	ENSG00000206052.11	docking protein 6 [Source:HGNC Symbol;Acc:HGNC:28301]	18	69400888	69849087	DOK6	protein_coding	136.694	-0.753855	-1.68629	0.200995	-3.75062	0.000176399	0.000629737
ENSG00000285294	ENSG00000285294.1	long intergenic non-protein coding RNA 842 [Source:HGNC Symbol;Acc:HGNC:44989]	10	46398362	46453306	LINC00842	lncRNA	14.8305	-0.753945	-1.6864	0.548177	-1.37537	0.169017	0.239283
ENSG00000140497	ENSG00000140497.16	secretory carrier membrane protein 2 [Source:HGNC Symbol;Acc:HGNC:10564]	15	74843730	74873365	SCAMP2	protein_coding	298.185	-0.753975	-1.68643	0.132006	-5.71168	1.11867e-08	8.70287e-08
ENSG00000227973	ENSG00000227973.1	peptidylprolyl cis/trans isomerase, NIMA-interacting 4 pseudogene 1 [Source:HGNC Symbol;Acc:HGNC:44193]	15	43875849	43876244	PIN4P1	processed_pseudogene	4.25188	-0.754222	-1.68672	0.546411	-1.38032	0.167489	0.237813
ENSG00000171724	ENSG00000171724.3	vesicle amine transport 1 like [Source:HGNC Symbol;Acc:HGNC:29315]	16	77788564	77980107	VAT1L	protein_coding	26.1982	-0.754303	-1.68682	0.42701	-1.76648	0.0773156	0.127462
ENSG00000172663	ENSG00000172663.9	transmembrane protein 134 [Source:HGNC Symbol;Acc:HGNC:26142]	11	67461710	67469272	TMEM134	protein_coding	100.711	-0.754329	-1.68685	0.228775	-3.29725	0.000976361	0.00292165
ENSG00000182318	ENSG00000182318.6	zinc finger and SCAN domain containing 22 [Source:HGNC Symbol;Acc:HGNC:4929]	19	58326994	58342332	ZSCAN22	protein_coding	44.2524	-0.754364	-1.68689	0.335917	-2.24569	0.024724	0.048932
ENSG00000207389	ENSG00000207389.1	RNA, U1 small nuclear 4 [Source:HGNC Symbol;Acc:HGNC:10128]	1	16740516	16740679	RNU1-4	snRNA	2974.43	-0.754543	-1.6871	0.0408155	-18.4867	2.64386e-76	4.30445e-74
ENSG00000230715	ENSG00000230715.3	novel pseudogene	7	128652841	128653243		processed_pseudogene	129.067	-0.754613	-1.68718	0.221393	-3.40848	0.000653264	0.00203171
ENSG00000274492	ENSG00000274492.1	novel transcript	14	88819608	88822151		lncRNA	50.5186	-0.754947	-1.68757	0.347267	-2.17397	0.0297075	0.057163
ENSG00000228960	ENSG00000228960.6	olfactory receptor family 2 subfamily A member 9 pseudogene [Source:HGNC Symbol;Acc:HGNC:8236]	7	144294480	144300934	OR2A9P	transcribed_unprocessed_pseudogene	66.1844	-0.755042	-1.68768	0.281109	-2.68594	0.00723264	0.0170674
ENSG00000143819	ENSG00000143819.13	epoxide hydrolase 1 [Source:HGNC Symbol;Acc:HGNC:3401]	1	225810124	225845563	EPHX1	protein_coding	521.403	-0.75514	-1.68779	0.121669	-6.20652	5.417e-10	5.05866e-09
ENSG00000256001	ENSG00000256001.3	novel transcript	12	127142029	127146532		lncRNA	33.5798	-0.755272	-1.68795	0.377495	-2.00075	0.0454196	0.0818585
ENSG00000171408	ENSG00000171408.14	phosphodiesterase 7B [Source:HGNC Symbol;Acc:HGNC:8792]	6	135851701	136195574	PDE7B	protein_coding	225.283	-0.75579	-1.68856	0.162087	-4.66286	3.11851e-06	1.60112e-05
ENSG00000154781	ENSG00000154781.17	coiled-coil domain containing 174 [Source:HGNC Symbol;Acc:HGNC:28033]	3	14651762	14672659	CCDC174	protein_coding	193.786	-0.755863	-1.68864	0.1734	-4.35907	1.30617e-05	5.91253e-05
ENSG00000124766	ENSG00000124766.7	SRY-box transcription factor 4 [Source:HGNC Symbol;Acc:HGNC:11200]	6	21593751	21598619	SOX4	protein_coding	869.132	-0.755915	-1.6887	0.086875	-8.70118	3.28453e-18	6.81327e-17
ENSG00000176182	ENSG00000176182.6	Myb related transcription factor, partner of profilin [Source:HGNC Symbol;Acc:HGNC:20178]	19	45890023	45902613	MYPOP	protein_coding	34.6517	-0.75607	-1.68888	0.417932	-1.80907	0.0704395	0.118181
ENSG00000161013	ENSG00000161013.17	alpha-1,3-mannosyl-glycoprotein 4-beta-N-acetylglucosaminyltransferase B [Source:HGNC Symbol;Acc:HGNC:7048]	5	179797597	179806952	MGAT4B	protein_coding	227.027	-0.756078	-1.68889	0.160721	-4.7043	2.54743e-06	1.33364e-05
ENSG00000171388	ENSG00000171388.12	apelin [Source:HGNC Symbol;Acc:HGNC:16665]	X	129645259	129654956	APLN	protein_coding	38.8381	-0.756355	-1.68922	0.429612	-1.76055	0.0783141	0.128842
ENSG00000173221	ENSG00000173221.14	glutaredoxin [Source:HGNC Symbol;Acc:HGNC:4330]	5	95751319	95822726	GLRX	protein_coding	88.104	-0.756399	-1.68927	0.244675	-3.09145	0.00199185	0.00551708
ENSG00000150687	ENSG00000150687.12	serine protease 23 [Source:HGNC Symbol;Acc:HGNC:14370]	11	86791059	86952910	PRSS23	protein_coding	339.346	-0.756485	-1.68937	0.133578	-5.66325	1.4853e-08	1.13411e-07
ENSG00000170370	ENSG00000170370.12	empty spiracles homeobox 2 [Source:HGNC Symbol;Acc:HGNC:3341]	10	117542445	117549546	EMX2	protein_coding	215.639	-0.756532	-1.68942	0.160091	-4.72564	2.29388e-06	1.21167e-05
ENSG00000173950	ENSG00000173950.16	xyloside xylosyltransferase 1 [Source:HGNC Symbol;Acc:HGNC:26639]	3	195068284	195271159	XXYLT1	protein_coding	67.7779	-0.756774	-1.68971	0.302825	-2.49905	0.0124527	0.0273366
ENSG00000284693	ENSG00000284693.2	long intergenic non-protein coding RNA 2606 [Source:HGNC Symbol;Acc:HGNC:54047]	1	9425094	9440564	LINC02606	lncRNA	8.18206	-0.757035	-1.69001	0.549683	-1.37722	0.168444	0.238789
ENSG00000168159	ENSG00000168159.15	ring finger protein 187 [Source:HGNC Symbol;Acc:HGNC:27146]	1	228487382	228499899	RNF187	protein_coding	468.929	-0.757365	-1.6904	0.107645	-7.03575	1.98197e-12	2.4414e-11
ENSG00000104660	ENSG00000104660.19	leptin receptor overlapping transcript like 1 [Source:HGNC Symbol;Acc:HGNC:6555]	8	30095408	30177208	LEPROTL1	protein_coding	271.935	-0.757494	-1.69055	0.138264	-5.4786	4.28694e-08	3.08308e-07
ENSG00000151353	ENSG00000151353.15	transmembrane protein 18 [Source:HGNC Symbol;Acc:HGNC:25257]	2	663877	677406	TMEM18	protein_coding	271.892	-0.757604	-1.69068	0.140701	-5.38449	7.26484e-08	5.01487e-07
ENSG00000248333	ENSG00000248333.9	cyclin dependent kinase 11B [Source:HGNC Symbol;Acc:HGNC:1729]	1	1635225	1659012	CDK11B	protein_coding	155.609	-0.757755	-1.69086	0.189423	-4.00034	6.32527e-05	0.000248266
ENSG00000180616	ENSG00000180616.9	somatostatin receptor 2 [Source:HGNC Symbol;Acc:HGNC:11331]	17	73165010	73176633	SSTR2	protein_coding	5.66143	-0.757768	-1.69087	0.55757	-1.35905	0.174129	0.245118
ENSG00000259479	ENSG00000259479.6	sorbitol dehydrogenase 2, pseudogene [Source:HGNC Symbol;Acc:HGNC:49919]	15	44825747	44884694	SORD2P	transcribed_unprocessed_pseudogene	42.8161	-0.75794	-1.69107	0.350462	-2.16269	0.0305651	0.0585763
ENSG00000234769	ENSG00000234769.7	WASP family homolog 4, pseudogene [Source:HGNC Symbol;Acc:HGNC:14126]	16	14381	18068	WASH4P	unprocessed_pseudogene	31.5473	-0.75801	-1.69116	0.382657	-1.98091	0.0476009	0.0853485
ENSG00000205978	ENSG00000205978.6	NYN domain and retroviral integrase containing [Source:HGNC Symbol;Acc:HGNC:20165]	14	24399003	24419283	NYNRIN	protein_coding	1840.99	-0.758104	-1.69127	0.0573113	-13.2278	6.06125e-40	3.92664e-38
ENSG00000182022	ENSG00000182022.18	carbohydrate sulfotransferase 15 [Source:HGNC Symbol;Acc:HGNC:18137]	10	124007668	124093598	CHST15	protein_coding	303.879	-0.758369	-1.69158	0.151459	-5.0071	5.52553e-07	3.28072e-06
ENSG00000269352	ENSG00000269352.1	PTOV1 antisense RNA 2 [Source:HGNC Symbol;Acc:HGNC:51284]	19	49856970	49859289	PTOV1-AS2	lncRNA	36.8745	-0.758389	-1.6916	0.368324	-2.05902	0.0394919	0.0726946
ENSG00000247516	ENSG00000247516.8	MIR4458 host gene [Source:HGNC Symbol;Acc:HGNC:49008]	5	8450701	8486930	MIR4458HG	lncRNA	24.8534	-0.758645	-1.6919	0.422021	-1.79765	0.072233	0.12074
ENSG00000275894	ENSG00000275894.1	novel transcript, sense intronic to SDC4	20	45345115	45345823		lncRNA	4.24427	-0.759015	-1.69233	0.546568	-1.38869	0.164926	0.235159
ENSG00000204922	ENSG00000204922.5	ubiquinol-cytochrome c reductase complex assembly factor 3 [Source:HGNC Symbol;Acc:HGNC:34399]	11	62670273	62673686	UQCC3	protein_coding	24.1049	-0.759145	-1.69249	0.433587	-1.75085	0.0799721	0.131116
ENSG00000160282	ENSG00000160282.15	formimidoyltransferase cyclodeaminase [Source:HGNC Symbol;Acc:HGNC:3974]	21	46136160	46155579	FTCD	protein_coding	95.6896	-0.759281	-1.69265	0.461217	-1.64626	0.0997112	0.156601
ENSG00000198948	ENSG00000198948.12	microfibril associated protein 3 like [Source:HGNC Symbol;Acc:HGNC:29083]	4	169986597	170033031	MFAP3L	protein_coding	51.989	-0.759305	-1.69268	0.324053	-2.34315	0.0191216	0.0392667
ENSG00000276533	ENSG00000276533.1	novel transcript, sense intronic to RAB27A	15	55288849	55289346		lncRNA	15.4543	-0.759329	-1.6927	0.500837	-1.51612	0.129489	0.193799
ENSG00000222810	ENSG00000222810.1	RNA, U2 small nuclear 68, pseudogene [Source:HGNC Symbol;Acc:HGNC:48561]	X	72376979	72377169	RNU2-68P	snRNA	9.63434	-0.759385	-1.69277	0.532208	-1.42686	0.153621	0.222267
ENSG00000121210	ENSG00000121210.16	transmembrane 131 like [Source:HGNC Symbol;Acc:HGNC:29146]	4	153466346	153636711	TMEM131L	protein_coding	271.715	-0.759387	-1.69277	0.140688	-5.39765	6.752e-08	4.68569e-07
ENSG00000167984	ENSG00000167984.18	NLR family CARD domain containing 3 [Source:HGNC Symbol;Acc:HGNC:29889]	16	3539033	3577403	NLRC3	protein_coding	28.9654	-0.759443	-1.69284	0.475517	-1.59709	0.110246	0.170233
ENSG00000075426	ENSG00000075426.12	FOS like 2, AP-1 transcription factor subunit [Source:HGNC Symbol;Acc:HGNC:3798]	2	28392448	28417317	FOSL2	protein_coding	735.096	-0.759604	-1.69303	0.0837714	-9.06758	1.2169e-19	2.85078e-18
ENSG00000175352	ENSG00000175352.12	nuclear receptor interacting protein 3 [Source:HGNC Symbol;Acc:HGNC:1167]	11	8965682	9005288	NRIP3	protein_coding	51.342	-0.759625	-1.69305	0.336233	-2.25922	0.0238695	0.047545
ENSG00000221044	ENSG00000221044.2	Small nucleolar RNA U3 [Source:RFAM;Acc:RF00012]	17	44025020	44025223	U3	snoRNA	6.1961	-0.759713	-1.69315	0.557463	-1.3628	0.172944	0.243852
ENSG00000250608	ENSG00000250608.2	NUDT16 divergent transcript [Source:HGNC Symbol;Acc:HGNC:27947]	3	131325092	131381656	NUDT16-DT	lncRNA	109.159	-0.759985	-1.69347	0.250836	-3.02981	0.00244708	0.00662558
ENSG00000279878	ENSG00000279878.1	novel transcript	11	61525708	61526602		TEC	13.4579	-0.76022	-1.69375	0.515293	-1.47532	0.140127	0.207116
ENSG00000249740	ENSG00000249740.4	OSMR divergent transcript [Source:HGNC Symbol;Acc:HGNC:50296]	5	38682581	38845829	OSMR-DT	lncRNA	50.781	-0.760462	-1.69403	0.31639	-2.40356	0.0162365	0.0342749
ENSG00000129810	ENSG00000129810.15	shugoshin 1 [Source:HGNC Symbol;Acc:HGNC:25088]	3	20160593	20186206	SGO1	protein_coding	60.7136	-0.76095	-1.69461	0.291298	-2.61227	0.00899436	0.0205791
ENSG00000143748	ENSG00000143748.18	nuclear VCP like [Source:HGNC Symbol;Acc:HGNC:8070]	1	224227334	224330189	NVL	protein_coding	186.2	-0.761074	-1.69475	0.186148	-4.08854	4.34099e-05	0.000175965
ENSG00000234648	ENSG00000234648.1	pseudogene similar to part of ribosomal protein L3 (RPL3)	14	98973314	98973471		processed_pseudogene	54.7377	-0.761415	-1.69515	0.305177	-2.495	0.0125958	0.0275896
ENSG00000126254	ENSG00000126254.12	RNA binding motif protein 42 [Source:HGNC Symbol;Acc:HGNC:28117]	19	35629030	35637686	RBM42	protein_coding	89.9341	-0.761874	-1.69569	0.24222	-3.14539	0.00165868	0.00468418
ENSG00000176014	ENSG00000176014.13	tubulin beta 6 class V [Source:HGNC Symbol;Acc:HGNC:20776]	18	12307669	12344320	TUBB6	protein_coding	106.295	-0.762272	-1.69616	0.240969	-3.16336	0.00155957	0.00443203
ENSG00000275132	ENSG00000275132.1	RNA, 7SL, cytoplasmic 663, pseudogene [Source:HGNC Symbol;Acc:HGNC:46679]	19	38200234	38200532	RN7SL663P	misc_RNA	3.65841	-0.763005	-1.69702	0.544352	-1.40168	0.161012	0.231216
ENSG00000267053	ENSG00000267053.8	novel transcript	19	36304564	36321274		lncRNA	24.6021	-0.763167	-1.69721	0.46187	-1.65234	0.0984651	0.155146
ENSG00000144182	ENSG00000144182.17	lipoyltransferase 1 [Source:HGNC Symbol;Acc:HGNC:29569]	2	99154955	99163157	LIPT1	protein_coding	58.5394	-0.76336	-1.69744	0.313933	-2.4316	0.0150321	0.0321772
ENSG00000128917	ENSG00000128917.8	delta like canonical Notch ligand 4 [Source:HGNC Symbol;Acc:HGNC:2910]	15	40929340	40939073	DLL4	protein_coding	66.5451	-0.763874	-1.69804	0.287243	-2.65932	0.00782974	0.0182933
ENSG00000182841	ENSG00000182841.13	ribosomal RNA processing 7 homolog B, pseudogene [Source:HGNC Symbol;Acc:HGNC:30454]	22	42555212	42582039	RRP7BP	transcribed_unprocessed_pseudogene	195.948	-0.763936	-1.69812	0.163424	-4.67457	2.94563e-06	1.52024e-05
ENSG00000285347	ENSG00000285347.1	novel transcript	20	38260175	38293892		lncRNA	8.9039	-0.764048	-1.69825	0.541261	-1.41161	0.158066	0.22774
ENSG00000277618	ENSG00000277618.1	ribosomal protein L10 (RPL10) pseudogene	9	67797221	67797500		processed_pseudogene	3.66884	-0.764116	-1.69833	0.544356	-1.4037	0.160407	0.230506
ENSG00000101189	ENSG00000101189.7	MRG domain binding protein [Source:HGNC Symbol;Acc:HGNC:15866]	20	62796473	62801729	MRGBP	protein_coding	78.4741	-0.764897	-1.69925	0.262617	-2.91259	0.00358442	0.00924669
ENSG00000230581	ENSG00000230581.2	actin gamma 1 pseudogene 14 [Source:HGNC Symbol;Acc:HGNC:49751]	9	6834456	6835577	ACTG1P14	processed_pseudogene	10.8061	-0.764997	-1.69937	0.538023	-1.42187	0.155065	0.22399
ENSG00000166452	ENSG00000166452.12	A-kinase interacting protein 1 [Source:HGNC Symbol;Acc:HGNC:1170]	11	8911139	8920084	AKIP1	protein_coding	111.716	-0.765102	-1.69949	0.219719	-3.48218	0.000497353	0.00158895
ENSG00000226864	ENSG00000226864.3	ATE1 antisense RNA 1 [Source:HGNC Symbol;Acc:HGNC:49496]	10	121928056	121952139	ATE1-AS1	transcribed_unitary_pseudogene	16.7212	-0.76523	-1.69964	0.492925	-1.55243	0.12056	0.183194
ENSG00000202385	ENSG00000202385.1	Y RNA [Source:RFAM;Acc:RF00019]	1	89020246	89020365	Y_RNA	misc_RNA	3.6546	-0.765588	-1.70006	0.544434	-1.40621	0.159662	0.229585
ENSG00000243650	ENSG00000243650.3	RNA, 7SL, cytoplasmic 834, pseudogene [Source:HGNC Symbol;Acc:HGNC:46850]	2	230507101	230507386	RN7SL834P	misc_RNA	3.6546	-0.765588	-1.70006	0.544434	-1.40621	0.159662	0.229585
ENSG00000266644	ENSG00000266644.1	novel transcript, antisense to LRRC37A3	17	64899766	64900716		lncRNA	5.48652	-0.76585	-1.70037	0.556339	-1.37659	0.168639	0.238789
ENSG00000243970	ENSG00000243970.4	peptidylprolyl isomerase E like pseudogene [Source:HGNC Symbol;Acc:HGNC:33195]	1	39522280	39559698	PPIEL	transcribed_unprocessed_pseudogene	237.446	-0.765883	-1.70041	0.162215	-4.72142	2.34207e-06	1.23527e-05
ENSG00000243370	ENSG00000243370.3	RNA, 7SL, cytoplasmic 775, pseudogene [Source:HGNC Symbol;Acc:HGNC:46791]	17	17178414	17178749	RN7SL775P	misc_RNA	7.65501	-0.765904	-1.70044	0.547542	-1.3988	0.161872	0.23229
ENSG00000174132	ENSG00000174132.9	family with sequence similarity 174 member A [Source:HGNC Symbol;Acc:HGNC:24943]	5	100535374	100586741	FAM174A	protein_coding	33.4477	-0.766193	-1.70078	0.383885	-1.99589	0.0459458	0.0826984
ENSG00000259659	ENSG00000259659.1	novel transcript	15	44557829	44559188		lncRNA	33.3458	-0.766691	-1.70136	0.405642	-1.89006	0.0587493	0.101047
ENSG00000148925	ENSG00000148925.11	BTB domain containing 10 [Source:HGNC Symbol;Acc:HGNC:21445]	11	13388008	13463297	BTBD10	protein_coding	201.833	-0.767002	-1.70173	0.163267	-4.69784	2.62922e-06	1.37326e-05
ENSG00000140950	ENSG00000140950.16	MTOR associated protein, eak-7 homolog [Source:HGNC Symbol;Acc:HGNC:29325]	16	84476355	84554033	MEAK7	protein_coding	270.684	-0.76705	-1.70179	0.138348	-5.54437	2.9502e-08	2.169e-07
ENSG00000267629	ENSG00000267629.3	novel transcript, readthrough between TM6SF2 and HAPLN4	19	19254748	19273369		lncRNA	57.0364	-0.767684	-1.70253	0.354745	-2.16405	0.0304607	0.0584032
ENSG00000242214	ENSG00000242214.1	MT-ND3 pseudogene 6 [Source:HGNC Symbol;Acc:HGNC:42146]	3	106896483	106896821	MTND3P6	unprocessed_pseudogene	6.95023	-0.767733	-1.70259	0.553912	-1.38602	0.16574	0.235872
ENSG00000242952	ENSG00000242952.1	ribosomal protein SA pseudogene 3 [Source:HGNC Symbol;Acc:HGNC:19792]	14	76634775	76635661	RPSAP3	transcribed_processed_pseudogene	2.24124	-0.767758	-1.70262	0.477458	-1.60801	0.107833	0.167181
ENSG00000008324	ENSG00000008324.12	SS18 like 2 [Source:HGNC Symbol;Acc:HGNC:15593]	3	42581840	42596934	SS18L2	protein_coding	20.6236	-0.767834	-1.70271	0.481782	-1.59374	0.110995	0.17098
ENSG00000197771	ENSG00000197771.13	minichromosome maintenance complex binding protein [Source:HGNC Symbol;Acc:HGNC:25782]	10	119829404	119892556	MCMBP	protein_coding	374.577	-0.768451	-1.70344	0.132693	-5.79121	6.98829e-09	5.60762e-08
ENSG00000274987	ENSG00000274987.1	novel transcript, antisense to KRAS	12	25210652	25211233		lncRNA	20.5704	-0.768785	-1.70383	0.480637	-1.59951	0.109707	0.169619
ENSG00000179583	ENSG00000179583.21	class II major histocompatibility complex transactivator [Source:HGNC Symbol;Acc:HGNC:7067]	16	10866222	10943021	CIITA	protein_coding	272.495	-0.769328	-1.70448	0.144711	-5.3163	1.05901e-07	7.11767e-07
ENSG00000107821	ENSG00000107821.15	Kazal type serine peptidase inhibitor domain 1 [Source:HGNC Symbol;Acc:HGNC:25460]	10	101061989	101068131	KAZALD1	protein_coding	14.8979	-0.769845	-1.70509	0.485711	-1.58499	0.112969	0.173283
ENSG00000166341	ENSG00000166341.9	dachsous cadherin-related 1 [Source:HGNC Symbol;Acc:HGNC:13681]	11	6621330	6655809	DCHS1	protein_coding	1501.4	-0.77001	-1.70528	0.0596244	-12.9143	3.73594e-38	2.23858e-36
ENSG00000204371	ENSG00000204371.11	euchromatic histone lysine methyltransferase 2 [Source:HGNC Symbol;Acc:HGNC:14129]	6	31879759	31897687	EHMT2	protein_coding	373.126	-0.770327	-1.70566	0.121803	-6.32439	2.5423e-10	2.45759e-09
ENSG00000112182	ENSG00000112182.16	BTB domain and CNC homolog 2 [Source:HGNC Symbol;Acc:HGNC:14078]	6	89926528	90296843	BACH2	protein_coding	240.448	-0.770508	-1.70587	0.153929	-5.00559	5.569e-07	3.30494e-06
ENSG00000279118	ENSG00000279118.1	tec	5	126496279	126498604		TEC	59.6286	-0.770733	-1.70614	0.318223	-2.42199	0.0154357	0.032879
ENSG00000102984	ENSG00000102984.15	zinc finger protein 821 [Source:HGNC Symbol;Acc:HGNC:28043]	16	71859680	71895336	ZNF821	protein_coding	52.6414	-0.770814	-1.70623	0.311666	-2.47321	0.0133906	0.0290429
ENSG00000206609	ENSG00000206609.1	small nucleolar RNA, C/D box 116-11 [Source:HGNC Symbol;Acc:HGNC:33077]	15	25075929	25076020	SNORD116-11	snoRNA	2.23743	-0.77087	-1.7063	0.477431	-1.61462	0.106393	0.165321
ENSG00000269692	ENSG00000269692.1	FKBP prolyl isomerase 4 pseudogene 2 [Source:HGNC Symbol;Acc:HGNC:50371]	9	39631046	39632416	FKBP4P2	processed_pseudogene	2.23743	-0.77087	-1.7063	0.477431	-1.61462	0.106393	0.165321
ENSG00000163281	ENSG00000163281.12	glucosamine-6-phosphate deaminase 2 [Source:HGNC Symbol;Acc:HGNC:21526]	4	44682200	44726588	GNPDA2	protein_coding	177.271	-0.770879	-1.70631	0.2014	-3.82761	0.000129396	0.00047531
ENSG00000236393	ENSG00000236393.2	novel transcript	X	40262917	40299061		lncRNA	13.4721	-0.771603	-1.70717	0.510378	-1.51183	0.130578	0.195039
ENSG00000169446	ENSG00000169446.6	membrane magnesium transporter 1 [Source:HGNC Symbol;Acc:HGNC:28100]	X	135960588	135974029	MMGT1	protein_coding	327.802	-0.771808	-1.70741	0.126082	-6.12147	9.2716e-10	8.40764e-09
ENSG00000136819	ENSG00000136819.15	chromosome 9 open reading frame 78 [Source:HGNC Symbol;Acc:HGNC:24932]	9	129827290	129835863	C9orf78	protein_coding	194.272	-0.771856	-1.70747	0.178729	-4.31859	1.57031e-05	7.01199e-05
ENSG00000169255	ENSG00000169255.15	beta-1,3-N-acetylgalactosaminyltransferase 1 (globoside blood group) [Source:HGNC Symbol;Acc:HGNC:918]	3	161083883	161105411	B3GALNT1	protein_coding	276.543	-0.771922	-1.70754	0.149405	-5.16663	2.38348e-07	1.49858e-06
ENSG00000142168	ENSG00000142168.15	superoxide dismutase 1 [Source:HGNC Symbol;Acc:HGNC:11179]	21	31659666	31668931	SOD1	protein_coding	435.024	-0.771933	-1.70756	0.110294	-6.99888	2.5801e-12	3.12409e-11
ENSG00000184497	ENSG00000184497.13	transmembrane protein 255B [Source:HGNC Symbol;Acc:HGNC:28297]	13	113759226	113816995	TMEM255B	protein_coding	31.4465	-0.77205	-1.70769	0.387534	-1.99221	0.0463477	0.0833127
ENSG00000134516	ENSG00000134516.20	dedicator of cytokinesis 2 [Source:HGNC Symbol;Acc:HGNC:2988]	5	169637268	170083382	DOCK2	protein_coding	159.428	-0.772453	-1.70817	0.202158	-3.82104	0.000132892	0.000487211
ENSG00000221676	ENSG00000221676.1	RNA, U6atac small nuclear (U12-dependent splicing) [Source:HGNC Symbol;Acc:HGNC:34017]	9	134164439	134164564	RNU6ATAC	snRNA	4.95666	-0.772799	-1.70858	0.556276	-1.38924	0.164761	0.234965
ENSG00000271200	ENSG00000271200.1	PATJ divergent transcript [Source:HGNC Symbol;Acc:HGNC:55256]	1	61741998	61742424	PATJ-DT	lncRNA	14.2168	-0.773586	-1.70951	0.497381	-1.55532	0.11987	0.182313
ENSG00000236144	ENSG00000236144.9	TMEM147 antisense RNA 1 [Source:HGNC Symbol;Acc:HGNC:51273]	19	35540738	35546029	TMEM147-AS1	lncRNA	118.35	-0.774356	-1.71043	0.236574	-3.27322	0.00106331	0.00315324
ENSG00000168439	ENSG00000168439.17	stress induced phosphoprotein 1 [Source:HGNC Symbol;Acc:HGNC:11387]	11	64185272	64204543	STIP1	protein_coding	387.702	-0.774721	-1.71086	0.11843	-6.54162	6.08566e-11	6.29343e-10
ENSG00000227544	ENSG00000227544.10	novel transcript	7	35715032	35734924		lncRNA	16.708	-0.774817	-1.71097	0.485918	-1.59454	0.110815	0.170777
ENSG00000143333	ENSG00000143333.7	regulator of G protein signaling 16 [Source:HGNC Symbol;Acc:HGNC:9997]	1	182598623	182604389	RGS16	protein_coding	26.4913	-0.77498	-1.71117	0.435556	-1.77929	0.0751924	0.124667
ENSG00000104714	ENSG00000104714.14	glutamate rich 1 [Source:HGNC Symbol;Acc:HGNC:27234]	8	614746	738106	ERICH1	protein_coding	198.719	-0.77508	-1.71129	0.189848	-4.08263	4.4528e-05	0.000179878
ENSG00000132749	ENSG00000132749.11	testis expressed metallothionein like protein [Source:HGNC Symbol;Acc:HGNC:7446]	11	68707440	68751520	TESMIN	protein_coding	16.2028	-0.775439	-1.71171	0.479111	-1.61849	0.105556	0.164229
ENSG00000239127	ENSG00000239127.1	small nucleolar RNA, C/D box 125 [Source:HGNC Symbol;Acc:HGNC:33564]	22	29333163	29333258	SNORD125	snoRNA	2.96026	-0.775717	-1.71204	0.522376	-1.48498	0.137549	0.203804
ENSG00000273084	ENSG00000273084.1	novel transcript	7	5428731	5429672		lncRNA	34.0165	-0.776535	-1.71301	0.381293	-2.03658	0.0416918	0.0762017
ENSG00000047056	ENSG00000047056.17	WD repeat domain 37 [Source:HGNC Symbol;Acc:HGNC:31406]	10	1049538	1132384	WDR37	protein_coding	265.235	-0.776647	-1.71314	0.145208	-5.34853	8.86737e-08	6.02198e-07
ENSG00000277413	ENSG00000277413.1		15	60677109	60677272		misc_RNA	3.35415	-0.776842	-1.71338	0.513482	-1.51289	0.130308	0.194756
ENSG00000223923	ENSG00000223923.2	TNS1 antisense RNA 1 [Source:HGNC Symbol;Acc:HGNC:40589]	2	217978707	217993747	TNS1-AS1	lncRNA	37.3073	-0.777478	-1.71413	0.373093	-2.08387	0.0371717	0.069014
ENSG00000104626	ENSG00000104626.15	exoribonuclease 1 [Source:HGNC Symbol;Acc:HGNC:23994]	8	9002147	9116746	ERI1	protein_coding	145.055	-0.77757	-1.71424	0.20597	-3.77516	0.000159905	0.000576006
ENSG00000171475	ENSG00000171475.14	WAS/WASL interacting protein family member 2 [Source:HGNC Symbol;Acc:HGNC:30923]	17	40219304	40284136	WIPF2	protein_coding	499.927	-0.777587	-1.71426	0.107235	-7.25121	4.13057e-13	5.50158e-12
ENSG00000251887	ENSG00000251887.2	RNA, U6 small nuclear 760, pseudogene [Source:HGNC Symbol;Acc:HGNC:47723]	5	31832439	31832535	RNU6-760P	snRNA	4.95003	-0.77766	-1.71435	0.556591	-1.39718	0.162358	0.232907
ENSG00000110841	ENSG00000110841.14	PPFIA binding protein 1 [Source:HGNC Symbol;Acc:HGNC:9249]	12	27523431	27695564	PPFIBP1	protein_coding	1287.38	-0.777733	-1.71443	0.0793807	-9.79751	1.154e-22	3.23786e-21
ENSG00000234513	ENSG00000234513.1	ribosomal protein S26 (RPS26) pseudogene	7	22773646	22773993		processed_pseudogene	6.92837	-0.777927	-1.71467	0.553154	-1.40635	0.159621	0.229583
ENSG00000103671	ENSG00000103671.10	thyroid hormone receptor interactor 4 [Source:HGNC Symbol;Acc:HGNC:12310]	15	64387748	64455303	TRIP4	protein_coding	87.7442	-0.777951	-1.71469	0.2747	-2.832	0.00462572	0.0115746
ENSG00000177427	ENSG00000177427.13	mitochondrial elongation factor 2 [Source:HGNC Symbol;Acc:HGNC:17920]	17	18260597	18266552	MIEF2	protein_coding	88.7765	-0.777953	-1.7147	0.275548	-2.82329	0.00475331	0.0118663
ENSG00000161654	ENSG00000161654.10	LSM12 homolog [Source:HGNC Symbol;Acc:HGNC:26407]	17	44034328	44067619	LSM12	protein_coding	151.68	-0.778229	-1.71502	0.202602	-3.84117	0.000122448	0.000451868
ENSG00000277561	ENSG00000277561.5	golgin A8 family member I, pseudogene [Source:HGNC Symbol;Acc:HGNC:26660]	15	22606022	22617854	GOLGA8IP	transcribed_unprocessed_pseudogene	20.0748	-0.778541	-1.71539	0.464356	-1.6766	0.0936203	0.148858
ENSG00000141404	ENSG00000141404.17	G protein subunit alpha L [Source:HGNC Symbol;Acc:HGNC:4388]	18	11689264	11885685	GNAL	protein_coding	135.726	-0.778616	-1.71548	0.215219	-3.61778	0.000297146	0.00100403
ENSG00000199151	ENSG00000199151.3	microRNA 337 [Source:HGNC Symbol;Acc:HGNC:31774]	14	100874493	100874585	MIR337	miRNA	2.95645	-0.778813	-1.71572	0.522491	-1.49058	0.136072	0.201894
ENSG00000238057	ENSG00000238057.10	ZEB2 antisense RNA 1 [Source:HGNC Symbol;Acc:HGNC:37149]	2	144517978	144521477	ZEB2-AS1	lncRNA	2.95645	-0.778813	-1.71572	0.522491	-1.49058	0.136072	0.201894
ENSG00000161888	ENSG00000161888.12	SPC24 component of NDC80 kinetochore complex [Source:HGNC Symbol;Acc:HGNC:26913]	19	11131520	11155807	SPC24	protein_coding	14.2102	-0.779529	-1.71657	0.493447	-1.57976	0.114162	0.174889
ENSG00000279529	ENSG00000279529.1	novel transcript, antisense to MED26	19	16572624	16575340		lncRNA	49.1813	-0.77961	-1.71667	0.319585	-2.43944	0.0147099	0.0315722
ENSG00000175697	ENSG00000175697.11	G protein-coupled receptor 156 [Source:HGNC Symbol;Acc:HGNC:20844]	3	120164645	120285222	GPR156	protein_coding	39.8677	-0.779987	-1.71712	0.373519	-2.08821	0.0367787	0.0685054
ENSG00000105258	ENSG00000105258.9	RNA polymerase II subunit I [Source:HGNC Symbol;Acc:HGNC:9196]	19	36113709	36115213	POLR2I	protein_coding	41.264	-0.780283	-1.71747	0.352903	-2.21104	0.027033	0.0529344
ENSG00000274008	ENSG00000274008.1	Metazoan signal recognition particle RNA [Source:RFAM;Acc:RF00017]	10	69098496	69098794	Metazoa_SRP	misc_RNA	12.0038	-0.780611	-1.71786	0.525185	-1.48635	0.137186	0.203376
ENSG00000268555	ENSG00000268555.2	novel transcript	19	21569738	21587322		lncRNA	297.493	-0.781039	-1.71837	0.13761	-5.67573	1.38101e-08	1.06136e-07
ENSG00000133398	ENSG00000133398.4	mediator complex subunit 10 [Source:HGNC Symbol;Acc:HGNC:28760]	5	6371874	6378571	MED10	protein_coding	72.0873	-0.781159	-1.71851	0.305671	-2.55556	0.0106018	0.0237457
ENSG00000200086	ENSG00000200086.1	RNA, U6 small nuclear 433, pseudogene [Source:HGNC Symbol;Acc:HGNC:47396]	2	55014418	55014521	RNU6-433P	snRNA	4.93197	-0.781171	-1.71852	0.556653	-1.40333	0.160517	0.230607
ENSG00000160753	ENSG00000160753.17	RUN and SH3 domain containing 1 [Source:HGNC Symbol;Acc:HGNC:17153]	1	155320894	155331114	RUSC1	protein_coding	182.606	-0.781306	-1.71869	0.170795	-4.57453	4.77287e-06	2.37368e-05
ENSG00000275092	ENSG00000275092.1	novel transcript, sense intronic to MAPK8IP3	16	1707252	1707973		lncRNA	26.6881	-0.781339	-1.71873	0.408993	-1.9104	0.0560819	0.0976299
ENSG00000236450	ENSG00000236450.1	pseudogene similar to part of ribosomal protein L10 (RPL10)	9	62357834	62358140		processed_pseudogene	2.79579	-0.781591	-1.71903	0.50045	-1.56178	0.118341	0.180187
ENSG00000270006	ENSG00000270006.3	C16orf95 divergent transcript [Source:HGNC Symbol;Acc:HGNC:55269]	16	87317491	87318043	C16orf95-DT	lncRNA	6.05349	-0.781712	-1.71917	0.55735	-1.40255	0.160751	0.230882
ENSG00000164654	ENSG00000164654.16	meiosis regulator for oocyte development [Source:HGNC Symbol;Acc:HGNC:21905]	7	7566875	7608932	MIOS	protein_coding	266.706	-0.783539	-1.72135	0.162631	-4.81789	1.45085e-06	7.92759e-06
ENSG00000146530	ENSG00000146530.15	von Willebrand factor D and EGF domains [Source:HGNC Symbol;Acc:HGNC:21897]	7	12330885	12403941	VWDE	protein_coding	41.2118	-0.783676	-1.72151	0.345104	-2.27084	0.0231564	0.0464198
ENSG00000206535	ENSG00000206535.8	leukemia NUP98 fusion partner 1 [Source:HGNC Symbol;Acc:HGNC:28014]	3	100401532	100456319	LNP1	protein_coding	33.752	-0.783892	-1.72177	0.41522	-1.8879	0.0590399	0.101505
ENSG00000005884	ENSG00000005884.18	integrin subunit alpha 3 [Source:HGNC Symbol;Acc:HGNC:6139]	17	50055968	50090481	ITGA3	protein_coding	355.963	-0.78413	-1.72205	0.130705	-5.99924	1.98238e-09	1.71651e-08
ENSG00000120802	ENSG00000120802.14	thymopoietin [Source:HGNC Symbol;Acc:HGNC:11875]	12	98515579	98550351	TMPO	protein_coding	731.713	-0.784255	-1.7222	0.104961	-7.47188	7.90576e-14	1.12633e-12
ENSG00000197971	ENSG00000197971.16	myelin basic protein [Source:HGNC Symbol;Acc:HGNC:6925]	18	76978827	77133683	MBP	protein_coding	303.5	-0.784504	-1.7225	0.134128	-5.84894	4.94723e-09	4.0419e-08
ENSG00000164284	ENSG00000164284.15	GrpE like 2, mitochondrial [Source:HGNC Symbol;Acc:HGNC:21060]	5	149345430	149354583	GRPEL2	protein_coding	246.149	-0.784572	-1.72258	0.14934	-5.25359	1.49161e-07	9.76014e-07
ENSG00000010319	ENSG00000010319.7	semaphorin 3G [Source:HGNC Symbol;Acc:HGNC:30400]	3	52433035	52445103	SEMA3G	protein_coding	42.8299	-0.784751	-1.72279	0.38432	-2.04192	0.0411596	0.0753441
ENSG00000148300	ENSG00000148300.12	REX4 homolog, 3'-5' exonuclease [Source:HGNC Symbol;Acc:HGNC:12820]	9	133406059	133418096	REXO4	protein_coding	124.159	-0.784894	-1.72297	0.245052	-3.20297	0.00136016	0.0039168
ENSG00000129932	ENSG00000129932.10	deoxyhypusine hydroxylase [Source:HGNC Symbol;Acc:HGNC:28662]	19	3490821	3500674	DOHH	protein_coding	23.6285	-0.785327	-1.72348	0.466032	-1.68514	0.0919624	0.146598
ENSG00000102172	ENSG00000102172.16	spermine synthase [Source:HGNC Symbol;Acc:HGNC:11123]	X	21940709	21994837	SMS	protein_coding	433.554	-0.785614	-1.72383	0.11273	-6.96901	3.19175e-12	3.8213e-11
ENSG00000164124	ENSG00000164124.11	transmembrane protein 144 [Source:HGNC Symbol;Acc:HGNC:25633]	4	158201604	158255416	TMEM144	protein_coding	262.172	-0.785779	-1.72402	0.147478	-5.32811	9.9239e-08	6.69721e-07
ENSG00000116691	ENSG00000116691.11	migration and invasion inhibitory protein [Source:HGNC Symbol;Acc:HGNC:25715]	1	12019466	12032045	MIIP	protein_coding	66.7431	-0.7858	-1.72405	0.302632	-2.59655	0.00941639	0.0214357
ENSG00000186026	ENSG00000186026.7	zinc finger protein 284 [Source:HGNC Symbol;Acc:HGNC:13078]	19	44072159	44089613	ZNF284	protein_coding	107.8	-0.785822	-1.72407	0.220824	-3.55858	0.00037286	0.00122506
ENSG00000173531	ENSG00000173531.16	macrophage stimulating 1 [Source:HGNC Symbol;Acc:HGNC:7380]	3	49683947	49689501	MST1	protein_coding	107.191	-0.786189	-1.72451	0.227147	-3.46115	0.000537873	0.00170607
ENSG00000101670	ENSG00000101670.12	lipase G, endothelial type [Source:HGNC Symbol;Acc:HGNC:6623]	18	49560699	49599185	LIPG	protein_coding	76.7736	-0.786546	-1.72494	0.261099	-3.01245	0.0025915	0.00696706
ENSG00000136546	ENSG00000136546.17	sodium voltage-gated channel alpha subunit 7 [Source:HGNC Symbol;Acc:HGNC:10594]	2	166403573	166611482	SCN7A	protein_coding	928.021	-0.786657	-1.72507	0.0742868	-10.5895	3.33502e-26	1.12748e-24
ENSG00000154114	ENSG00000154114.13	tubulin folding cofactor E like [Source:HGNC Symbol;Acc:HGNC:28115]	11	121024072	121090776	TBCEL	protein_coding	630.518	-0.786947	-1.72542	0.0923997	-8.51677	1.6407e-17	3.21221e-16
ENSG00000270020	ENSG00000270020.1	novel transcript	16	86520383	86523897		lncRNA	19.7116	-0.786983	-1.72546	0.4937	-1.59405	0.110925	0.170883
ENSG00000176723	ENSG00000176723.10	zinc finger protein 843 [Source:HGNC Symbol;Acc:HGNC:28710]	16	31432593	31443160	ZNF843	protein_coding	41.848	-0.787204	-1.72573	0.3517	-2.23828	0.0252029	0.0497841
ENSG00000288714	ENSG00000288714.1	novel transcript	6	140148490	140785421		lncRNA	6.22078	-0.787518	-1.7261	0.556653	-1.41474	0.157145	0.226598
ENSG00000280195	ENSG00000280195.1	novel transcript, antisense to RPL10	X	154396878	154398816		lncRNA	27.6052	-0.787613	-1.72622	0.438088	-1.79784	0.0722023	0.120697
ENSG00000105287	ENSG00000105287.13	protein kinase D2 [Source:HGNC Symbol;Acc:HGNC:17293]	19	46674275	46717127	PRKD2	protein_coding	357.282	-0.787779	-1.72642	0.12269	-6.42088	1.35487e-10	1.35088e-09
ENSG00000207318	ENSG00000207318.1	RNA, U6 small nuclear 1184, pseudogene [Source:HGNC Symbol;Acc:HGNC:48147]	7	147831770	147831877	RNU6-1184P	snRNA	2.48208	-0.788019	-1.7267	0.449746	-1.75214	0.0797494	0.130777
ENSG00000275239	ENSG00000275239.4	family with sequence similarity 242 member F [Source:HGNC Symbol;Acc:HGNC:53876]	9	41657708	41699072	FAM242F	lncRNA	2.48208	-0.788019	-1.7267	0.449746	-1.75214	0.0797494	0.130777
ENSG00000213214	ENSG00000213214.6	Rho guanine nucleotide exchange factor 35 [Source:HGNC Symbol;Acc:HGNC:33846]	7	144186083	144195879	ARHGEF35	protein_coding	29.2391	-0.788812	-1.72765	0.399208	-1.97594	0.0481615	0.0862099
ENSG00000235106	ENSG00000235106.10	BRD3 opposite strand [Source:HGNC Symbol;Acc:HGNC:24742]	9	134025481	134034666	BRD3OS	protein_coding	197.789	-0.788978	-1.72785	0.17571	-4.49022	7.11482e-06	3.39773e-05
ENSG00000076043	ENSG00000076043.11	RNA exonuclease 2 [Source:HGNC Symbol;Acc:HGNC:17851]	11	114439435	114450279	REXO2	protein_coding	299.42	-0.789844	-1.72889	0.132442	-5.96368	2.46625e-09	2.10819e-08
ENSG00000105671	ENSG00000105671.12	DEAD-box helicase 49 [Source:HGNC Symbol;Acc:HGNC:18684]	19	18919705	18929189	DDX49	protein_coding	114.293	-0.789897	-1.72895	0.221276	-3.56973	0.000357353	0.00117881
ENSG00000257181	ENSG00000257181.1	novel transcript	12	68841288	68843237		lncRNA	4.93578	-0.789938	-1.729	0.557006	-1.41819	0.156137	0.225406
ENSG00000270617	ENSG00000270617.1	URGCP-MRPS24 readthrough [Source:HGNC Symbol;Acc:HGNC:49188]	7	43866558	43906589	URGCP-MRPS24	protein_coding	41.8034	-0.790152	-1.72926	0.343937	-2.29737	0.0215975	0.0436768
ENSG00000261451	ENSG00000261451.1	novel transcript, overlapping to MSRA	8	10433672	10438312		lncRNA	78.5786	-0.790215	-1.72933	0.289627	-2.72839	0.00636448	0.0153257
ENSG00000243101	ENSG00000243101.1	ribosomal protein S3 pseudogene 7 [Source:HGNC Symbol;Acc:HGNC:36056]	16	78825281	78826006	RPS3P7	processed_pseudogene	8.22761	-0.790621	-1.72982	0.544575	-1.45181	0.146554	0.21435
ENSG00000266947	ENSG00000266947.2	novel transcript, antisense SLFN5	17	35231450	35242963		lncRNA	19.9893	-0.790671	-1.72988	0.45469	-1.73892	0.0820481	0.134169
ENSG00000274012	ENSG00000274012.1	RNA component of signal recognition particle 7SL2 [Source:HGNC Symbol;Acc:HGNC:23134]	14	49862550	49862849	RN7SL2	misc_RNA	70695.2	-0.790736	-1.72996	0.0107984	-73.2273	0	0
ENSG00000066230	ENSG00000066230.12	solute carrier family 9 member A3 [Source:HGNC Symbol;Acc:HGNC:11073]	5	470456	524449	SLC9A3	protein_coding	68.7687	-0.790745	-1.72997	0.296427	-2.66759	0.00763968	0.0179067
ENSG00000122952	ENSG00000122952.17	ZW10 interacting kinetochore protein [Source:HGNC Symbol;Acc:HGNC:13195]	10	56357227	56361273	ZWINT	protein_coding	29.2846	-0.790936	-1.7302	0.398205	-1.98625	0.0470054	0.084403
ENSG00000272386	ENSG00000272386.1	novel transcript, sense intronic to PRCD	17	76551352	76551750		lncRNA	9.34913	-0.79158	-1.73097	0.545947	-1.44992	0.147081	0.214979
ENSG00000171914	ENSG00000171914.17	talin 2 [Source:HGNC Symbol;Acc:HGNC:15447]	15	62390526	62844631	TLN2	protein_coding	487.594	-0.79165	-1.73105	0.111529	-7.09814	1.26449e-12	1.59167e-11
ENSG00000140525	ENSG00000140525.20	FA complementation group I [Source:HGNC Symbol;Acc:HGNC:25568]	15	89243945	89317261	FANCI	protein_coding	248.728	-0.791696	-1.73111	0.164184	-4.82199	1.42131e-06	7.78509e-06
ENSG00000180245	ENSG00000180245.7	retinal pigment epithelium-derived rhodopsin homolog [Source:HGNC Symbol;Acc:HGNC:10450]	4	109827972	109849123	RRH	protein_coding	17.2701	-0.792046	-1.73153	0.481403	-1.64529	0.0999108	0.156725
ENSG00000101384	ENSG00000101384.12	jagged canonical Notch ligand 1 [Source:HGNC Symbol;Acc:HGNC:6188]	20	10637684	10673999	JAG1	protein_coding	1263.19	-0.792595	-1.73219	0.0653574	-12.1271	7.59079e-34	3.77208e-32
ENSG00000165832	ENSG00000165832.6	TruB pseudouridine synthase family member 1 [Source:HGNC Symbol;Acc:HGNC:16060]	10	114938195	114977676	TRUB1	protein_coding	189.923	-0.792903	-1.73256	0.176256	-4.49857	6.8411e-06	3.27904e-05
ENSG00000233452	ENSG00000233452.8	STXBP5 antisense RNA 1 [Source:HGNC Symbol;Acc:HGNC:44183]	6	146824539	147204614	STXBP5-AS1	lncRNA	22.0508	-0.79299	-1.73266	0.488369	-1.62375	0.104428	0.162688
ENSG00000224043	ENSG00000224043.8	CCNT2 antisense RNA 1 [Source:HGNC Symbol;Acc:HGNC:40130]	2	134735464	134918710	CCNT2-AS1	lncRNA	94.3962	-0.793036	-1.73272	0.237564	-3.33819	0.000843252	0.00255672
ENSG00000137168	ENSG00000137168.8	peptidylprolyl isomerase like 1 [Source:HGNC Symbol;Acc:HGNC:9260]	6	36854827	36874803	PPIL1	protein_coding	77.667	-0.793183	-1.73289	0.279255	-2.84035	0.0045064	0.0113218
ENSG00000099840	ENSG00000099840.14	IZUMO family member 4 [Source:HGNC Symbol;Acc:HGNC:26950]	19	2096429	2099593	IZUMO4	protein_coding	22	-0.793833	-1.73367	0.43695	-1.81676	0.0692538	0.11646
ENSG00000289194	ENSG00000289194.1	novel transcript	11	62153730	62154783		lncRNA	20.5639	-0.79397	-1.73384	0.456919	-1.73766	0.0822712	0.134458
ENSG00000054356	ENSG00000054356.14	protein tyrosine phosphatase receptor type N [Source:HGNC Symbol;Acc:HGNC:9676]	2	219289623	219309648	PTPRN	protein_coding	2.52383	-0.79469	-1.73471	0.450955	-1.76224	0.0780293	0.12845
ENSG00000221439	ENSG00000221439.1	RNA, U4atac small nuclear 16, pseudogene [Source:HGNC Symbol;Acc:HGNC:46902]	12	781133	781258	RNU4ATAC16P	snRNA	2.52383	-0.79469	-1.73471	0.450955	-1.76224	0.0780293	0.12845
ENSG00000283676	ENSG00000283676.1	microRNA 5087 [Source:HGNC Symbol;Acc:HGNC:43480]	1	148334479	148334554	MIR5087	miRNA	2.52383	-0.79469	-1.73471	0.450955	-1.76224	0.0780293	0.12845
ENSG00000133863	ENSG00000133863.9	testis expressed 15, meiosis and synapsis associated [Source:HGNC Symbol;Acc:HGNC:11738]	8	30831544	30913008	TEX15	protein_coding	133.886	-0.794891	-1.73495	0.236223	-3.365	0.000765442	0.00234001
ENSG00000152256	ENSG00000152256.14	pyruvate dehydrogenase kinase 1 [Source:HGNC Symbol;Acc:HGNC:8809]	2	172555373	172608669	PDK1	protein_coding	289.997	-0.794955	-1.73502	0.143756	-5.52991	3.20398e-08	2.34236e-07
ENSG00000162722	ENSG00000162722.9	tripartite motif containing 58 [Source:HGNC Symbol;Acc:HGNC:24150]	1	247857187	247880138	TRIM58	protein_coding	27.2958	-0.795132	-1.73524	0.404849	-1.96402	0.0495279	0.0881711
ENSG00000258355	ENSG00000258355.1	novel transcript, sense intronic to CKAP4	12	106245613	106246956		lncRNA	2.94601	-0.795707	-1.73593	0.52527	-1.51485	0.12981	0.194161
ENSG00000177370	ENSG00000177370.5	translocase of inner mitochondrial membrane 22 [Source:HGNC Symbol;Acc:HGNC:17317]	17	997129	1003671	TIMM22	protein_coding	112.777	-0.796196	-1.73652	0.236835	-3.36181	0.000774321	0.00236453
ENSG00000268364	ENSG00000268364.3	SMC5 divergent transcript [Source:HGNC Symbol;Acc:HGNC:48718]	9	70193997	70258866	SMC5-DT	lncRNA	56.8598	-0.796499	-1.73688	0.299801	-2.65676	0.00788952	0.0184191
ENSG00000146966	ENSG00000146966.13	DENN domain containing 2A [Source:HGNC Symbol;Acc:HGNC:22212]	7	140518420	140673993	DENND2A	protein_coding	335.485	-0.796676	-1.73709	0.128077	-6.22028	4.96259e-10	4.65716e-09
ENSG00000266967	ENSG00000266967.7	alanyl-tRNA synthetase domain containing 1 [Source:HGNC Symbol;Acc:HGNC:28417]	17	42950526	42964498	AARSD1	protein_coding	91.4808	-0.796695	-1.73712	0.284566	-2.79969	0.00511519	0.012627
ENSG00000228065	ENSG00000228065.12	long intergenic non-protein coding RNA 1515 [Source:HGNC Symbol;Acc:HGNC:51210]	10	65570338	65880289	LINC01515	lncRNA	805.649	-0.797372	-1.73793	0.0819275	-9.73265	2.18807e-22	6.05685e-21
ENSG00000205464	ENSG00000205464.13	ATPase H+ transporting accessory protein 1 like (pseudogene) [Source:HGNC Symbol;Acc:HGNC:28091]	5	82279462	82386977	ATP6AP1L	transcribed_unitary_pseudogene	85.7742	-0.797526	-1.73812	0.249706	-3.19386	0.00140383	0.00402603
ENSG00000025770	ENSG00000025770.19	non-SMC condensin II complex subunit H2 [Source:HGNC Symbol;Acc:HGNC:25071]	22	50508224	50524780	NCAPH2	protein_coding	226.544	-0.797545	-1.73814	0.15327	-5.20353	1.95542e-07	1.25041e-06
ENSG00000287336	ENSG00000287336.1	novel transcript, antisense to DNM3	1	172210711	172213499		lncRNA	9.48792	-0.79756	-1.73816	0.534727	-1.49153	0.135823	0.201693
ENSG00000111450	ENSG00000111450.14	syntaxin 2 [Source:HGNC Symbol;Acc:HGNC:3403]	12	130789600	130839266	STX2	protein_coding	215.67	-0.797695	-1.73832	0.17276	-4.61736	3.88644e-06	1.96496e-05
ENSG00000071564	ENSG00000071564.17	transcription factor 3 [Source:HGNC Symbol;Acc:HGNC:11633]	19	1609290	1652615	TCF3	protein_coding	435.743	-0.798945	-1.73983	0.11159	-7.15962	8.0902e-13	1.04167e-11
ENSG00000112941	ENSG00000112941.14	terminal nucleotidyltransferase 4A [Source:HGNC Symbol;Acc:HGNC:16705]	5	6713432	6757044	TENT4A	protein_coding	403.853	-0.799224	-1.74017	0.121659	-6.5694	5.05199e-11	5.29528e-10
ENSG00000111875	ENSG00000111875.8	anti-silencing function 1A histone chaperone [Source:HGNC Symbol;Acc:HGNC:20995]	6	118894152	118909171	ASF1A	protein_coding	200.377	-0.799276	-1.74023	0.177612	-4.50012	6.79161e-06	3.25911e-05
ENSG00000270441	ENSG00000270441.1	laminin subunit beta 2 pseudogene 1 [Source:HGNC Symbol;Acc:HGNC:6488]	3	49140086	49160851	LAMB2P1	unprocessed_pseudogene	27.8076	-0.799325	-1.74029	0.410018	-1.94949	0.0512373	0.0905111
ENSG00000162642	ENSG00000162642.14	chromosome 1 open reading frame 52 [Source:HGNC Symbol;Acc:HGNC:24871]	1	85249953	85259672	C1orf52	protein_coding	125.212	-0.799918	-1.741	0.206198	-3.87937	0.000104725	0.000391486
ENSG00000230606	ENSG00000230606.11	novel transcript	2	97416165	97433527		lncRNA	469.278	-0.799941	-1.74103	0.105122	-7.60965	2.74829e-14	4.10949e-13
ENSG00000169964	ENSG00000169964.8	transmembrane protein 42 [Source:HGNC Symbol;Acc:HGNC:28444]	3	44861904	44865670	TMEM42	protein_coding	110.309	-0.800164	-1.7413	0.24497	-3.26638	0.00108932	0.00322264
ENSG00000013810	ENSG00000013810.21	transforming acidic coiled-coil containing protein 3 [Source:HGNC Symbol;Acc:HGNC:11524]	4	1712858	1745171	TACC3	protein_coding	130.926	-0.800184	-1.74132	0.204835	-3.90647	9.36538e-05	0.000353516
ENSG00000231160	ENSG00000231160.11	KLF3 antisense RNA 1 [Source:HGNC Symbol;Acc:HGNC:25796]	4	38602438	38664926	KLF3-AS1	lncRNA	263.604	-0.801031	-1.74235	0.144074	-5.55984	2.70015e-08	1.99405e-07
ENSG00000103351	ENSG00000103351.13	clusterin associated protein 1 [Source:HGNC Symbol;Acc:HGNC:19009]	16	3500976	3539048	CLUAP1	protein_coding	231.301	-0.801103	-1.74243	0.156819	-5.10846	3.24794e-07	1.99744e-06
ENSG00000276107	ENSG00000276107.1	THBS1 intronic transcript 1 [Source:HGNC Symbol;Acc:HGNC:55225]	15	39586561	39587293	THBS1-IT1	lncRNA	26.5834	-0.801191	-1.74254	0.410512	-1.95169	0.0509752	0.0901543
ENSG00000172476	ENSG00000172476.4	RAB40A, member RAS oncogene family [Source:HGNC Symbol;Acc:HGNC:18283]	X	103499130	103519489	RAB40A	protein_coding	39.0014	-0.801228	-1.74258	0.367674	-2.17918	0.0293182	0.0566605
ENSG00000265218	ENSG00000265218.1	novel transcript, antisense to LRRC37A3	17	64892729	64910180		lncRNA	11.4805	-0.801703	-1.74316	0.514217	-1.55908	0.118978	0.181058
ENSG00000099725	ENSG00000099725.14	protein kinase Y-linked (pseudogene) [Source:HGNC Symbol;Acc:HGNC:9444]	Y	7273972	7381548	PRKY	transcribed_unitary_pseudogene	8.79359	-0.802008	-1.74353	0.543387	-1.47594	0.139959	0.206893
ENSG00000183166	ENSG00000183166.11	calneuron 1 [Source:HGNC Symbol;Acc:HGNC:13248]	7	71779491	72447151	CALN1	protein_coding	46.6019	-0.802537	-1.74417	0.38022	-2.11072	0.0347966	0.0654364
ENSG00000124593	ENSG00000124593.16	novel protein	6	41780349	41790141		protein_coding	222.769	-0.802641	-1.74429	0.159205	-5.04156	4.61761e-07	2.76956e-06
ENSG00000275714	ENSG00000275714.2	H3 clustered histone 1 [Source:HGNC Symbol;Acc:HGNC:4766]	6	26020451	26020958	H3C1	protein_coding	39.6434	-0.802687	-1.74435	0.358867	-2.23673	0.0253042	0.0499644
ENSG00000267083	ENSG00000267083.1	keratin 18 pseudogene 61 [Source:HGNC Symbol;Acc:HGNC:48888]	17	60810165	60811462	KRT18P61	processed_pseudogene	11.3502	-0.803115	-1.74486	0.529916	-1.51555	0.129633	0.193944
ENSG00000136810	ENSG00000136810.13	thioredoxin [Source:HGNC Symbol;Acc:HGNC:12435]	9	110243810	110256507	TXN	protein_coding	95.3746	-0.803263	-1.74504	0.26782	-2.99926	0.00270638	0.0072327
ENSG00000253006	ENSG00000253006.1	RN7SK pseudogene 283 [Source:HGNC Symbol;Acc:HGNC:46007]	2	229236340	229236609	RN7SKP283	misc_RNA	8.03183	-0.803295	-1.74508	0.550756	-1.45853	0.144694	0.21233
ENSG00000135953	ENSG00000135953.11	major facilitator superfamily domain containing 9 [Source:HGNC Symbol;Acc:HGNC:28158]	2	102714630	102736888	MFSD9	protein_coding	58.0004	-0.803304	-1.74509	0.303435	-2.64737	0.00811207	0.0188692
ENSG00000173226	ENSG00000173226.17	IQ motif containing B1 [Source:HGNC Symbol;Acc:HGNC:28949]	3	121769761	121835079	IQCB1	protein_coding	250.749	-0.803697	-1.74557	0.15131	-5.31157	1.08682e-07	7.28879e-07
ENSG00000112414	ENSG00000112414.15	adhesion G protein-coupled receptor G6 [Source:HGNC Symbol;Acc:HGNC:13841]	6	142301854	142446266	ADGRG6	protein_coding	168.912	-0.803949	-1.74587	0.187774	-4.28146	1.85667e-05	8.17854e-05
ENSG00000204175	ENSG00000204175.6	G protein regulated inducer of neurite outgrowth 2 [Source:HGNC Symbol;Acc:HGNC:23730]	10	46541736	46556658	GPRIN2	protein_coding	47.0151	-0.804454	-1.74649	0.378064	-2.12783	0.0333516	0.0630136
ENSG00000150637	ENSG00000150637.9	CD226 molecule [Source:HGNC Symbol;Acc:HGNC:16961]	18	69831158	69961803	CD226	protein_coding	50.6843	-0.805663	-1.74795	0.325027	-2.47876	0.0131841	0.0286621
ENSG00000274565	ENSG00000274565.1	novel transcript	17	62626437	62627590		lncRNA	53.2472	-0.805713	-1.74801	0.384173	-2.09727	0.0359699	0.0674353
ENSG00000273258	ENSG00000273258.1	novel transcript	2	174011856	174012975		lncRNA	10.0643	-0.806062	-1.74843	0.534488	-1.5081	0.131529	0.196294
ENSG00000289234	ENSG00000289234.1	novel transcript	1	247332054	247334578		lncRNA	175.331	-0.806261	-1.74867	0.177054	-4.55376	5.2695e-06	2.59253e-05
ENSG00000284541	ENSG00000284541.1	microRNA 4517 [Source:HGNC Symbol;Acc:HGNC:41878]	16	28958583	28958661	MIR4517	miRNA	2.77872	-0.806377	-1.74881	0.505316	-1.59579	0.110537	0.170518
ENSG00000103319	ENSG00000103319.12	eukaryotic elongation factor 2 kinase [Source:HGNC Symbol;Acc:HGNC:24615]	16	22206278	22288738	EEF2K	protein_coding	531.513	-0.80651	-1.74898	0.110408	-7.30484	2.77606e-13	3.76227e-12
ENSG00000121381	ENSG00000121381.4	taste 2 receptor member 9 [Source:HGNC Symbol;Acc:HGNC:14917]	12	10809094	10810168	TAS2R9	protein_coding	9.37663	-0.806638	-1.74913	0.543859	-1.48317	0.138028	0.204452
ENSG00000173068	ENSG00000173068.18	basonuclin 2 [Source:HGNC Symbol;Acc:HGNC:30988]	9	16409503	16870843	BNC2	protein_coding	1705.46	-0.806925	-1.74948	0.0589269	-13.6937	1.10766e-42	8.18247e-41
ENSG00000101843	ENSG00000101843.19	proteasome 26S subunit, non-ATPase 10 [Source:HGNC Symbol;Acc:HGNC:9555]	X	108084207	108091549	PSMD10	protein_coding	174.712	-0.806997	-1.74957	0.179864	-4.48671	7.23305e-06	3.44954e-05
ENSG00000255097	ENSG00000255097.1	novel transcript	11	9242448	9245509		lncRNA	25.1578	-0.80708	-1.74967	0.424643	-1.90061	0.0573535	0.0991219
ENSG00000269951	ENSG00000269951.1	novel transcript, sense intronic to TSPAN3	15	77067654	77068325		lncRNA	77.581	-0.807117	-1.74971	0.290605	-2.77737	0.00548002	0.0134099
ENSG00000168038	ENSG00000168038.11	unc-51 like kinase 4 [Source:HGNC Symbol;Acc:HGNC:15784]	3	41246599	41962130	ULK4	protein_coding	259.834	-0.807132	-1.74973	0.146293	-5.51723	3.44392e-08	2.50814e-07
ENSG00000272884	ENSG00000272884.1	novel transcript	17	7439506	7445966		lncRNA	31.1185	-0.807156	-1.74976	0.384735	-2.09795	0.0359094	0.0673271
ENSG00000072840	ENSG00000072840.13	EvC ciliary complex subunit 1 [Source:HGNC Symbol;Acc:HGNC:3497]	4	5711201	5814305	EVC	protein_coding	1039.46	-0.807372	-1.75002	0.0697595	-11.5737	5.60457e-31	2.41031e-29
ENSG00000063978	ENSG00000063978.16	ring finger protein 4 [Source:HGNC Symbol;Acc:HGNC:10067]	4	2462220	2625320	RNF4	protein_coding	419.188	-0.808413	-1.75128	0.114589	-7.0549	1.72729e-12	2.14137e-11
ENSG00000287917	ENSG00000287917.2	novel transcript, antisense to POLA2	11	65305406	65314737		lncRNA	25.872	-0.809137	-1.75216	0.412958	-1.95937	0.0500695	0.089035
ENSG00000226210	ENSG00000226210.3	WAS protein family homolog 8, pseudogene [Source:HGNC Symbol;Acc:HGNC:53913]	12	14522	32015	WASH8P	unprocessed_pseudogene	135.702	-0.809159	-1.75219	0.210064	-3.85197	0.000117173	0.000433759
ENSG00000221656	ENSG00000221656.1	microRNA 1225 [Source:HGNC Symbol;Acc:HGNC:33931]	16	2090195	2090284	MIR1225	miRNA	4.23764	-0.809293	-1.75235	0.551768	-1.46673	0.14245	0.210059
ENSG00000017427	ENSG00000017427.17	insulin like growth factor 1 [Source:HGNC Symbol;Acc:HGNC:5464]	12	102395874	102481744	IGF1	protein_coding	465.719	-0.809381	-1.75246	0.107841	-7.50535	6.12655e-14	8.80963e-13
ENSG00000137404	ENSG00000137404.15	nurim [Source:HGNC Symbol;Acc:HGNC:8003]	6	30688047	30691420	NRM	protein_coding	45.5177	-0.809775	-1.75294	0.334845	-2.41836	0.0155908	0.0331589
ENSG00000242797	ENSG00000242797.3	GLYCTK antisense RNA 1 [Source:HGNC Symbol;Acc:HGNC:41043]	3	52288580	52299067	GLYCTK-AS1	lncRNA	73.8765	-0.80983	-1.753	0.320951	-2.52322	0.0116286	0.0257557
ENSG00000259993	ENSG00000259993.1	hyperpolarization activated cyclic nucleotide-gated potassium channel 2 (HCN2) pseudogene	15	30223017	30225564		processed_pseudogene	4.80262	-0.810137	-1.75338	0.553397	-1.46393	0.143212	0.211069
ENSG00000134817	ENSG00000134817.12	apelin receptor [Source:HGNC Symbol;Acc:HGNC:339]	11	57233577	57237250	APLNR	protein_coding	54.6627	-0.811124	-1.75458	0.3184	-2.5475	0.0108498	0.0242394
ENSG00000116191	ENSG00000116191.19	Ral GEF with PH domain and SH3 binding motif 2 [Source:HGNC Symbol;Acc:HGNC:30279]	1	178725165	178921842	RALGPS2	protein_coding	340.131	-0.811212	-1.75469	0.145667	-5.56894	2.56291e-08	1.90178e-07
ENSG00000270022	ENSG00000270022.3	RNA, U12 small nuclear	22	42615244	42615907		lncRNA	37.5804	-0.811319	-1.75481	0.374642	-2.16559	0.0303428	0.058221
ENSG00000149761	ENSG00000149761.9	nudix hydrolase 22 [Source:HGNC Symbol;Acc:HGNC:28189]	11	64225941	64230686	NUDT22	protein_coding	31.7196	-0.811446	-1.75497	0.389429	-2.08368	0.0371893	0.0690376
ENSG00000101353	ENSG00000101353.15	maestro heat like repeat family member 8 [Source:HGNC Symbol;Acc:HGNC:16125]	20	37101226	37179588	MROH8	protein_coding	38.9358	-0.811833	-1.75544	0.354355	-2.29101	0.0219627	0.044314
ENSG00000166573	ENSG00000166573.6	galanin receptor 1 [Source:HGNC Symbol;Acc:HGNC:4132]	18	77249848	77277900	GALR1	protein_coding	17.31	-0.811882	-1.7555	0.467497	-1.73666	0.0824478	0.134693
ENSG00000137962	ENSG00000137962.13	Rho GTPase activating protein 29 [Source:HGNC Symbol;Acc:HGNC:30207]	1	94148988	94275068	ARHGAP29	protein_coding	748.772	-0.812438	-1.75618	0.0829219	-9.79763	1.15263e-22	3.2377e-21
ENSG00000112379	ENSG00000112379.9	ARFGEF family member 3 [Source:HGNC Symbol;Acc:HGNC:21213]	6	138161939	138344663	ARFGEF3	protein_coding	113.633	-0.812708	-1.75651	0.215274	-3.77522	0.000159864	0.000575942
ENSG00000149743	ENSG00000149743.14	tRNA phosphotransferase 1 [Source:HGNC Symbol;Acc:HGNC:20316]	11	64223799	64226254	TRPT1	protein_coding	64.4802	-0.812724	-1.75652	0.29647	-2.74134	0.00611892	0.014802
ENSG00000006837	ENSG00000006837.12	cyclin dependent kinase like 3 [Source:HGNC Symbol;Acc:HGNC:15483]	5	134286350	134371047	CDKL3	protein_coding	36.1787	-0.812913	-1.75675	0.372245	-2.18381	0.0289762	0.0560871
ENSG00000276255	ENSG00000276255.2	long intergenic non-protein coding RNA 2809 [Source:HGNC Symbol;Acc:HGNC:54341]	1	228073909	228076550	LINC02809	lncRNA	27.6442	-0.81377	-1.7578	0.413432	-1.96833	0.0490299	0.0874544
ENSG00000120509	ENSG00000120509.12	PDZ domain containing 11 [Source:HGNC Symbol;Acc:HGNC:28034]	X	70281118	70290514	PDZD11	protein_coding	73.5027	-0.813832	-1.75787	0.287412	-2.83159	0.00463173	0.0115873
ENSG00000228217	ENSG00000228217.1	proline rich nuclear receptor coactivator 2 pseudogene 1 [Source:HGNC Symbol;Acc:HGNC:51933]	1	117778087	117778506	PNRC2P1	processed_pseudogene	6.09523	-0.813993	-1.75807	0.557609	-1.45979	0.144348	0.211986
ENSG00000289073	ENSG00000289073.1	novel transcript, antisense to NUBP1	16	10743306	10744096		lncRNA	3.52243	-0.814063	-1.75816	0.536953	-1.51608	0.129499	0.193799
ENSG00000101331	ENSG00000101331.17	CCM2 like scaffold protein [Source:HGNC Symbol;Acc:HGNC:16153]	20	32010438	32032180	CCM2L	protein_coding	42.654	-0.814229	-1.75836	0.362914	-2.24359	0.024859	0.0491762
ENSG00000118503	ENSG00000118503.16	TNF alpha induced protein 3 [Source:HGNC Symbol;Acc:HGNC:11896]	6	137867214	137883312	TNFAIP3	protein_coding	258.892	-0.814252	-1.75839	0.141716	-5.74567	9.15564e-09	7.22035e-08
ENSG00000049283	ENSG00000049283.19	epsin 3 [Source:HGNC Symbol;Acc:HGNC:18235]	17	50532682	50543750	EPN3	protein_coding	48.5433	-0.814494	-1.75868	0.339767	-2.39721	0.0165204	0.0347703
ENSG00000175087	ENSG00000175087.10	PDLIM1 interacting kinase 1 like [Source:HGNC Symbol;Acc:HGNC:18981]	1	26111165	26125555	PDIK1L	protein_coding	114.714	-0.81497	-1.75926	0.235319	-3.46326	0.000533678	0.00169406
ENSG00000179520	ENSG00000179520.11	solute carrier family 17 member 8 [Source:HGNC Symbol;Acc:HGNC:20151]	12	100357074	100422055	SLC17A8	protein_coding	10.5237	-0.815189	-1.75953	0.545272	-1.49501	0.134911	0.200543
ENSG00000004660	ENSG00000004660.15	calcium/calmodulin dependent protein kinase kinase 1 [Source:HGNC Symbol;Acc:HGNC:1469]	17	3860315	3894891	CAMKK1	protein_coding	51.3566	-0.815717	-1.76017	0.317799	-2.56677	0.010265	0.0231229
ENSG00000154133	ENSG00000154133.15	roundabout guidance receptor 4 [Source:HGNC Symbol;Acc:HGNC:17985]	11	124883691	124898500	ROBO4	protein_coding	144.683	-0.816061	-1.76059	0.227265	-3.59079	0.000329675	0.00109952
ENSG00000234009	ENSG00000234009.1	ribosomal protein L5 pseudogene 34 [Source:HGNC Symbol;Acc:HGNC:36463]	22	42776406	42777296	RPL5P34	processed_pseudogene	22.4214	-0.816535	-1.76117	0.447316	-1.82541	0.0679393	0.114616
ENSG00000231064	ENSG00000231064.8	THBS3 antisense RNA 1 [Source:HGNC Symbol;Acc:HGNC:40582]	1	155194997	155205495	THBS3-AS1	lncRNA	8.7651	-0.816857	-1.76156	0.540385	-1.51162	0.13063	0.195082
ENSG00000158545	ENSG00000158545.16	zinc finger CCCH-type containing 18 [Source:HGNC Symbol;Acc:HGNC:25091]	16	88570403	88631964	ZC3H18	protein_coding	289.416	-0.816967	-1.7617	0.134809	-6.06018	1.35969e-09	1.20906e-08
ENSG00000168090	ENSG00000168090.10	COP9 signalosome subunit 6 [Source:HGNC Symbol;Acc:HGNC:21749]	7	100088969	100092187	COPS6	protein_coding	172.357	-0.817055	-1.76181	0.174401	-4.68493	2.80054e-06	1.45477e-05
ENSG00000196378	ENSG00000196378.13	zinc finger protein 34 [Source:HGNC Symbol;Acc:HGNC:13098]	8	144772224	144787345	ZNF34	protein_coding	101.58	-0.81754	-1.7624	0.253438	-3.2258	0.0012562	0.00365645
ENSG00000256596	ENSG00000256596.1	novel transcript	12	124206228	124209018		lncRNA	25.6676	-0.817723	-1.76262	0.425949	-1.91977	0.054887	0.0961212
ENSG00000264635	ENSG00000264635.1	novel transcript, sense intronic toYES1	18	738058	739662		lncRNA	27.723	-0.818927	-1.76409	0.407626	-2.00902	0.0445353	0.0804992
ENSG00000102977	ENSG00000102977.18	ACD shelterin complex subunit and telomerase recruitment factor [Source:HGNC Symbol;Acc:HGNC:25070]	16	67657512	67660810	ACD	protein_coding	75.7801	-0.819394	-1.76466	0.28694	-2.85562	0.00429524	0.0108908
ENSG00000072958	ENSG00000072958.9	adaptor related protein complex 1 subunit mu 1 [Source:HGNC Symbol;Acc:HGNC:13667]	19	16197854	16245906	AP1M1	protein_coding	274.668	-0.819754	-1.76511	0.163086	-5.02651	4.99482e-07	2.98135e-06
ENSG00000276931	ENSG00000276931.1	novel transcript, sense intronic to LMF1	16	968375	969012		lncRNA	20.6375	-0.81981	-1.76517	0.491057	-1.66948	0.0950226	0.150778
ENSG00000278771	ENSG00000278771.1	RNA component of signal recognition particle 7SL3 [Source:HGNC Symbol;Acc:HGNC:23135]	14	49853616	49853914	RN7SL3	misc_RNA	8270.31	-0.820046	-1.76546	0.0239003	-34.3111	5.35195e-258	6.02021e-255
ENSG00000258216	ENSG00000258216.7	novel transcript	12	89712048	90100763		lncRNA	4.2272	-0.820046	-1.76546	0.5527	-1.48371	0.137886	0.204267
ENSG00000174720	ENSG00000174720.18	La ribonucleoprotein 7, transcriptional regulator [Source:HGNC Symbol;Acc:HGNC:24912]	4	112637077	112657696	LARP7	protein_coding	229.993	-0.820208	-1.76566	0.173529	-4.72662	2.28287e-06	1.20637e-05
ENSG00000149328	ENSG00000149328.15	galactosidase beta 1 like 2 [Source:HGNC Symbol;Acc:HGNC:25129]	11	134331874	134378341	GLB1L2	protein_coding	43.8307	-0.820473	-1.76598	0.354329	-2.31557	0.0205819	0.0418935
ENSG00000111361	ENSG00000111361.13	eukaryotic translation initiation factor 2B subunit alpha [Source:HGNC Symbol;Acc:HGNC:3257]	12	123620406	123633766	EIF2B1	protein_coding	237.453	-0.820475	-1.76599	0.156088	-5.25649	1.46827e-07	9.62014e-07
ENSG00000250767	ENSG00000250767.1	fumarate hydratase (FH) pseudogene	5	33997044	33997724		processed_pseudogene	10.0662	-0.820741	-1.76631	0.53214	-1.54234	0.122991	0.186179
ENSG00000266776	ENSG00000266776.1	microRNA 4646 [Source:HGNC Symbol;Acc:HGNC:41543]	6	31701029	31701091	MIR4646	miRNA	4.79317	-0.821507	-1.76725	0.554607	-1.48124	0.138542	0.205115
ENSG00000243155	ENSG00000243155.1	novel transcript	1	180944042	180976482		lncRNA	17.5583	-0.821665	-1.76745	0.503146	-1.63306	0.102457	0.160161
ENSG00000187554	ENSG00000187554.14	toll like receptor 5 [Source:HGNC Symbol;Acc:HGNC:11851]	1	223109404	223143248	TLR5	protein_coding	175.568	-0.822643	-1.76864	0.229442	-3.58541	0.000336544	0.00111746
ENSG00000228817	ENSG00000228817.4	BACH1 intronic transcript 2 [Source:HGNC Symbol;Acc:HGNC:40007]	21	29370497	29373709	BACH1-IT2	lncRNA	7.18826	-0.822723	-1.76874	0.557285	-1.47631	0.139862	0.206772
ENSG00000200816	ENSG00000200816.1	small nucleolar RNA, H/ACA box 38 [Source:HGNC Symbol;Acc:HGNC:32631]	6	31623079	31623210	SNORA38	snoRNA	5.51501	-0.823303	-1.76945	0.557612	-1.47648	0.139815	0.206715
ENSG00000205702	ENSG00000205702.12	cytochrome P450 family 2 subfamily D member 7 (gene/pseudogene) [Source:HGNC Symbol;Acc:HGNC:2624]	22	42140203	42149455	CYP2D7	polymorphic_pseudogene	34.2278	-0.823964	-1.77026	0.370834	-2.22192	0.0262885	0.0516237
ENSG00000228998	ENSG00000228998.4	PERP, TP53 apoptosis effector (PERP) pseudogene	15	90275129	90275716		transcribed_processed_pseudogene	16.8794	-0.824107	-1.77044	0.506708	-1.6264	0.103866	0.162025
ENSG00000138495	ENSG00000138495.7	cytochrome c oxidase copper chaperone COX17 [Source:HGNC Symbol;Acc:HGNC:2264]	3	119654513	119677454	COX17	protein_coding	48.6089	-0.824796	-1.77129	0.320623	-2.57248	0.0100973	0.0227762
ENSG00000205639	ENSG00000205639.12	major facilitator superfamily domain containing 2B [Source:HGNC Symbol;Acc:HGNC:37207]	2	24010081	24063321	MFSD2B	protein_coding	11.6737	-0.825102	-1.77166	0.54422	-1.51612	0.129489	0.193799
ENSG00000184207	ENSG00000184207.9	phosphoglycolate phosphatase [Source:HGNC Symbol;Acc:HGNC:8909]	16	2211593	2214840	PGP	protein_coding	34.845	-0.825461	-1.7721	0.381291	-2.16491	0.0303948	0.0583039
ENSG00000259134	ENSG00000259134.7	long intergenic non-protein coding RNA 924 [Source:HGNC Symbol;Acc:HGNC:27081]	15	95326528	95507865	LINC00924	lncRNA	87.5227	-0.825648	-1.77233	0.512893	-1.60979	0.107445	0.166652
ENSG00000237300	ENSG00000237300.2	MT-CO1 pseudogene 19 [Source:HGNC Symbol;Acc:HGNC:52021]	X	102796251	102797093	MTCO1P19	processed_pseudogene	14.3483	-0.826095	-1.77288	0.520117	-1.58829	0.112222	0.172408
ENSG00000278705	ENSG00000278705.3	H4 clustered histone 2 [Source:HGNC Symbol;Acc:HGNC:4789]	6	26026896	26027283	H4C2	protein_coding	151.257	-0.826215	-1.77303	0.215541	-3.83322	0.000126475	0.000465548
ENSG00000261291	ENSG00000261291.1	novel transcript	16	53168522	53169450		lncRNA	16.6043	-0.826524	-1.77341	0.472193	-1.7504	0.08005	0.131227
ENSG00000165434	ENSG00000165434.8	phosphoglucomutase 2 like 1 [Source:HGNC Symbol;Acc:HGNC:20898]	11	74330316	74398433	PGM2L1	protein_coding	133.113	-0.826629	-1.77354	0.241011	-3.42984	0.000603935	0.00189868
ENSG00000230789	ENSG00000230789.1	ARHGAP26 intronic transcript 1 [Source:HGNC Symbol;Acc:HGNC:41429]	5	143192500	143194166	ARHGAP26-IT1	lncRNA	8.04608	-0.827006	-1.774	0.547448	-1.51066	0.130876	0.195437
ENSG00000214193	ENSG00000214193.11	SH3 domain containing 21 [Source:HGNC Symbol;Acc:HGNC:26236]	1	36306368	36329340	SH3D21	protein_coding	277.399	-0.827033	-1.77403	0.161851	-5.10984	3.22431e-07	1.98438e-06
ENSG00000269821	ENSG00000269821.1	KCNQ1 opposite strand/antisense transcript 1 [Source:HGNC Symbol;Acc:HGNC:6295]	11	2608328	2699994	KCNQ1OT1	lncRNA	3258.22	-0.827589	-1.77472	0.0392304	-21.0956	8.72811e-99	2.32252e-96
ENSG00000204427	ENSG00000204427.12	abhydrolase domain containing 16A, phospholipase [Source:HGNC Symbol;Acc:HGNC:13921]	6	31686955	31703356	ABHD16A	protein_coding	70.3284	-0.827993	-1.77521	0.307615	-2.69166	0.00710983	0.0168545
ENSG00000125430	ENSG00000125430.9	heparan sulfate-glucosamine 3-sulfotransferase 3B1 [Source:HGNC Symbol;Acc:HGNC:5198]	17	14301081	14349404	HS3ST3B1	protein_coding	35.8583	-0.828725	-1.77612	0.388157	-2.13502	0.0327591	0.0620457
ENSG00000145022	ENSG00000145022.5	T cell leukemia translocation altered [Source:HGNC Symbol;Acc:HGNC:11692]	3	49412212	49416476	TCTA	protein_coding	161.969	-0.830372	-1.77814	0.1879	-4.41923	9.90552e-06	4.59996e-05
ENSG00000088882	ENSG00000088882.8	carboxypeptidase X, M14 family member 1 [Source:HGNC Symbol;Acc:HGNC:15771]	20	2794074	2800627	CPXM1	protein_coding	194.431	-0.830439	-1.77823	0.167269	-4.9647	6.88084e-07	3.99437e-06
ENSG00000267587	ENSG00000267587.1	Ubiquitin carboxyl-terminal hydrolase 4, pseudogene	18	46852632	46853882		processed_pseudogene	32.5874	-0.830571	-1.77839	0.401684	-2.06772	0.0386662	0.0713817
ENSG00000101049	ENSG00000101049.18	serum/glucocorticoid regulated kinase 2 [Source:HGNC Symbol;Acc:HGNC:13900]	20	43558968	43588237	SGK2	protein_coding	103.893	-0.830882	-1.77877	0.229597	-3.61887	0.000295893	0.00100006
ENSG00000283886	ENSG00000283886.3		9	39816599	39874562		protein_coding	12.64	-0.831583	-1.77964	0.510165	-1.63003	0.103096	0.161109
ENSG00000148926	ENSG00000148926.10	adrenomedullin [Source:HGNC Symbol;Acc:HGNC:259]	11	10305073	10307397	ADM	protein_coding	26.032	-0.83161	-1.77967	0.451572	-1.84159	0.0655352	0.111014
ENSG00000168884	ENSG00000168884.15	TNFAIP3 interacting protein 2 [Source:HGNC Symbol;Acc:HGNC:19118]	4	2741648	2756342	TNIP2	protein_coding	63.0286	-0.831781	-1.77988	0.324135	-2.56616	0.0102832	0.0231576
ENSG00000261758	ENSG00000261758.1	STAG1 divergent transcript [Source:HGNC Symbol;Acc:HGNC:55350]	3	136752630	136755780	STAG1-DT	lncRNA	21.0252	-0.832259	-1.78047	0.454331	-1.83184	0.0669758	0.113237
ENSG00000185031	ENSG00000185031.6	solute carrier family 2 member 3 pseudogene 2 [Source:HGNC Symbol;Acc:HGNC:31074]	1	64984608	64986087	SLC2A3P2	processed_pseudogene	130.208	-0.832468	-1.78073	0.226789	-3.67067	0.000241914	0.000834725
ENSG00000130305	ENSG00000130305.17	NOP2/Sun RNA methyltransferase 5 [Source:HGNC Symbol;Acc:HGNC:16385]	7	73302516	73308826	NSUN5	protein_coding	107.802	-0.832643	-1.78095	0.230839	-3.60703	0.00030972	0.00103941
ENSG00000146938	ENSG00000146938.16	neuroligin 4 X-linked [Source:HGNC Symbol;Acc:HGNC:14287]	X	5840637	6228867	NLGN4X	protein_coding	340.956	-0.832884	-1.78124	0.149902	-5.55618	2.75746e-08	2.03374e-07
ENSG00000146476	ENSG00000146476.11	acidic residue methyltransferase 1 [Source:HGNC Symbol;Acc:HGNC:17872]	6	151452258	151470101	ARMT1	protein_coding	120.058	-0.833217	-1.78165	0.245425	-3.39499	0.000686309	0.00212593
ENSG00000247315	ENSG00000247315.4	zinc finger CCHC-type containing 3 [Source:HGNC Symbol;Acc:HGNC:16230]	20	297570	300321	ZCCHC3	protein_coding	230.231	-0.833408	-1.78189	0.181669	-4.5875	4.48588e-06	2.24131e-05
ENSG00000124374	ENSG00000124374.9	poly(A) binding protein interacting protein 2B [Source:HGNC Symbol;Acc:HGNC:29200]	2	71182738	71227103	PAIP2B	protein_coding	360.544	-0.83394	-1.78255	0.126055	-6.61569	3.69815e-11	3.94475e-10
ENSG00000258057	ENSG00000258057.6	BCDIN3D antisense RNA 1 [Source:HGNC Symbol;Acc:HGNC:44113]	12	49827913	49841143	BCDIN3D-AS1	lncRNA	28.1255	-0.833995	-1.78262	0.417741	-1.99644	0.045886	0.0825967
ENSG00000237757	ENSG00000237757.2	eukaryotic translation elongation factor 1 alpha 1 pseudogene 30 [Source:HGNC Symbol;Acc:HGNC:37906]	X	120210461	120212680	EEF1A1P30	processed_pseudogene	97.9386	-0.834213	-1.78288	0.234348	-3.55972	0.000371252	0.0012201
ENSG00000233401	ENSG00000233401.1	protein kinase cAMP-dependent type I regulatory subunit alpha pseudogene 1 [Source:HGNC Symbol;Acc:HGNC:9389]	1	92125301	92126462	PRKAR1AP1	processed_pseudogene	15.526	-0.834638	-1.78341	0.509954	-1.63669	0.101695	0.15911
ENSG00000196155	ENSG00000196155.13	pleckstrin homology and RhoGEF domain containing G4 [Source:HGNC Symbol;Acc:HGNC:24501]	16	67277510	67289499	PLEKHG4	protein_coding	257.958	-0.834776	-1.78358	0.146294	-5.70614	1.15568e-08	8.9682e-08
ENSG00000258083	ENSG00000258083.2	olfactory receptor family 9 subfamily A member 4 [Source:HGNC Symbol;Acc:HGNC:15095]	7	141916399	141920625	OR9A4	protein_coding	21.538	-0.834858	-1.78368	0.457462	-1.82498	0.0680041	0.114709
ENSG00000228274	ENSG00000228274.5	novel transcript, antisense to CBY1	22	38667585	38681860		lncRNA	59.9173	-0.834956	-1.7838	0.313725	-2.66142	0.00778108	0.0181882
ENSG00000103043	ENSG00000103043.15	VAC14 component of PIKFYVE complex [Source:HGNC Symbol;Acc:HGNC:25507]	16	70687439	70801160	VAC14	protein_coding	209.295	-0.835511	-1.78449	0.159828	-5.22756	1.71766e-07	1.11129e-06
ENSG00000161395	ENSG00000161395.14	post-GPI attachment to proteins phospholipase 3 [Source:HGNC Symbol;Acc:HGNC:23719]	17	39671122	39696797	PGAP3	protein_coding	102.49	-0.835957	-1.78504	0.230365	-3.62884	0.000284698	0.000964862
ENSG00000172965	ENSG00000172965.17	MIR4435-2 host gene [Source:HGNC Symbol;Acc:HGNC:35163]	2	111006015	111523376	MIR4435-2HG	lncRNA	80.2788	-0.836054	-1.78516	0.264539	-3.16042	0.00157544	0.00447002
ENSG00000167770	ENSG00000167770.13	OTU deubiquitinase, ubiquitin aldehyde binding 1 [Source:HGNC Symbol;Acc:HGNC:23077]	11	63985853	64001811	OTUB1	protein_coding	212.341	-0.836999	-1.78633	0.16251	-5.15045	2.59867e-07	1.62561e-06
ENSG00000289152	ENSG00000289152.1	novel transcript	5	57172843	57173555		lncRNA	4.0561	-0.837286	-1.78669	0.545119	-1.53597	0.124546	0.188257
ENSG00000137960	ENSG00000137960.6	GIPC PDZ domain containing family member 2 [Source:HGNC Symbol;Acc:HGNC:18177]	1	77979542	78138444	GIPC2	protein_coding	82.4403	-0.837379	-1.7868	0.284511	-2.94322	0.00324812	0.00847905
ENSG00000053918	ENSG00000053918.18	potassium voltage-gated channel subfamily Q member 1 [Source:HGNC Symbol;Acc:HGNC:6294]	11	2444684	2849105	KCNQ1	protein_coding	50.9859	-0.837744	-1.78725	0.316056	-2.65062	0.00803448	0.0187081
ENSG00000267940	ENSG00000267940.1	novel transcript	11	6201901	6203253		lncRNA	30.1285	-0.838575	-1.78828	0.399427	-2.09945	0.0357776	0.0671257
ENSG00000134001	ENSG00000134001.15	eukaryotic translation initiation factor 2 subunit alpha [Source:HGNC Symbol;Acc:HGNC:3265]	14	67360328	67386516	EIF2S1	protein_coding	229.657	-0.838635	-1.78836	0.188647	-4.44551	8.76823e-06	4.11819e-05
ENSG00000163481	ENSG00000163481.8	ring finger protein 25 [Source:HGNC Symbol;Acc:HGNC:14662]	2	218663892	218672002	RNF25	protein_coding	53.5255	-0.838795	-1.78856	0.314951	-2.66326	0.00773878	0.0180996
ENSG00000275297	ENSG00000275297.1	novel transcript	9	41760088	41764175		lncRNA	19.6899	-0.839009	-1.78882	0.456172	-1.83924	0.06588	0.111537
ENSG00000205138	ENSG00000205138.4	succinate dehydrogenase complex assembly factor 1 [Source:HGNC Symbol;Acc:HGNC:33867]	19	35995188	35996312	SDHAF1	protein_coding	25.4623	-0.839247	-1.78912	0.440576	-1.90488	0.0567951	0.0984025
ENSG00000174130	ENSG00000174130.13	toll like receptor 6 [Source:HGNC Symbol;Acc:HGNC:16711]	4	38822897	38856817	TLR6	protein_coding	63.7397	-0.841364	-1.79174	0.309951	-2.71451	0.00663736	0.0158946
ENSG00000174446	ENSG00000174446.13	small nuclear RNA activating complex polypeptide 5 [Source:HGNC Symbol;Acc:HGNC:15484]	15	66490135	66497780	SNAPC5	protein_coding	85.4103	-0.841642	-1.79209	0.248816	-3.38259	0.000718069	0.00221876
ENSG00000003249	ENSG00000003249.15	dysbindin domain containing 1 [Source:HGNC Symbol;Acc:HGNC:28455]	16	90004871	90019890	DBNDD1	protein_coding	15.6971	-0.842346	-1.79296	0.492167	-1.71151	0.0869878	0.140597
ENSG00000197162	ENSG00000197162.10	zinc finger protein 785 [Source:HGNC Symbol;Acc:HGNC:26496]	16	30573740	30585769	ZNF785	protein_coding	217.434	-0.84239	-1.79302	0.154918	-5.43765	5.39887e-08	3.81186e-07
ENSG00000006282	ENSG00000006282.21	spermatogenesis associated 20 [Source:HGNC Symbol;Acc:HGNC:26125]	17	50543058	50555852	SPATA20	protein_coding	191.447	-0.842805	-1.79353	0.167258	-5.03894	4.68111e-07	2.80425e-06
ENSG00000268895	ENSG00000268895.6	A1BG antisense RNA 1 [Source:HGNC Symbol;Acc:HGNC:37133]	19	58347718	58355455	A1BG-AS1	lncRNA	34.2891	-0.842824	-1.79356	0.407431	-2.06863	0.0385805	0.0712661
ENSG00000206557	ENSG00000206557.6	tripartite motif containing 71 [Source:HGNC Symbol;Acc:HGNC:32669]	3	32817997	32897824	TRIM71	protein_coding	203.102	-0.842869	-1.79361	0.162148	-5.19814	2.01291e-07	1.28551e-06
ENSG00000158406	ENSG00000158406.6	H4 clustered histone 8 [Source:HGNC Symbol;Acc:HGNC:4788]	6	26277609	26285638	H4C8	protein_coding	174.538	-0.842905	-1.79366	0.179117	-4.7059	2.52745e-06	1.32402e-05
ENSG00000261656	ENSG00000261656.6	BEAN1 antisense RNA 1 [Source:HGNC Symbol;Acc:HGNC:51114]	16	66469796	66481230	BEAN1-AS1	lncRNA	15.7844	-0.843165	-1.79398	0.494066	-1.70658	0.0878997	0.141858
ENSG00000111671	ENSG00000111671.10	splA/ryanodine receptor domain and SOCS box containing 2 [Source:HGNC Symbol;Acc:HGNC:29522]	12	6870935	6889358	SPSB2	protein_coding	14.2667	-0.843435	-1.79432	0.513441	-1.64271	0.100443	0.15736
ENSG00000184831	ENSG00000184831.14	apolipoprotein O [Source:HGNC Symbol;Acc:HGNC:28727]	X	23833353	23907938	APOO	protein_coding	32.0993	-0.843817	-1.79479	0.379979	-2.22069	0.0263717	0.0517706
ENSG00000187123	ENSG00000187123.15	LY6/PLAUR domain containing 6 [Source:HGNC Symbol;Acc:HGNC:28751]	2	149329985	149474138	LYPD6	protein_coding	21.4798	-0.844236	-1.79531	0.473408	-1.78332	0.0745346	0.123709
ENSG00000084070	ENSG00000084070.12	small ArfGAP2 [Source:HGNC Symbol;Acc:HGNC:25082]	1	40344850	40423326	SMAP2	protein_coding	137.44	-0.844443	-1.79557	0.246859	-3.42075	0.000624496	0.00195156
ENSG00000169599	ENSG00000169599.13	NFU1 iron-sulfur cluster scaffold [Source:HGNC Symbol;Acc:HGNC:16287]	2	69396113	69437628	NFU1	protein_coding	74.1082	-0.844499	-1.79564	0.278733	-3.02977	0.00244738	0.00662567
ENSG00000230383	ENSG00000230383.1	ribosomal protein L6 (RPL6) pseudogene	7	137721985	137722846		processed_pseudogene	35.2001	-0.844861	-1.79609	0.378946	-2.2295	0.0257806	0.0507592
ENSG00000248994	ENSG00000248994.2	novel transcript	5	1931064	2119926		lncRNA	51.1375	-0.84497	-1.79623	0.357947	-2.3606	0.0182453	0.0376452
ENSG00000117016	ENSG00000117016.10	regulating synaptic membrane exocytosis 3 [Source:HGNC Symbol;Acc:HGNC:21292]	1	40620680	40665682	RIMS3	protein_coding	66.4723	-0.844971	-1.79623	0.281881	-2.99761	0.00272105	0.00726563
ENSG00000130255	ENSG00000130255.13	ribosomal protein L36 [Source:HGNC Symbol;Acc:HGNC:13631]	19	5674947	5691875	RPL36	protein_coding	558.863	-0.845253	-1.79658	0.105976	-7.97588	1.513e-15	2.48456e-14
ENSG00000255529	ENSG00000255529.9	RNA polymerase II subunit M [Source:HGNC Symbol;Acc:HGNC:14862]	15	57706695	57782762	POLR2M	protein_coding	661.614	-0.845291	-1.79663	0.107886	-7.83501	4.68816e-15	7.43704e-14
ENSG00000089195	ENSG00000089195.15	tRNA methyltransferase 6 non-catalytic subunit [Source:HGNC Symbol;Acc:HGNC:20900]	20	5937228	5950558	TRMT6	protein_coding	58.6474	-0.845804	-1.79727	0.298529	-2.83323	0.00460796	0.0115441
ENSG00000279801	ENSG00000279801.1	TEC	17	77444704	77447167		TEC	97.2532	-0.845891	-1.79737	0.272466	-3.10458	0.00190551	0.00530317
ENSG00000279901	ENSG00000279901.1	tec	16	2683106	2684764		TEC	16.4749	-0.846228	-1.79779	0.480062	-1.76275	0.0779432	0.128351
ENSG00000096654	ENSG00000096654.16	zinc finger protein 184 [Source:HGNC Symbol;Acc:HGNC:12975]	6	27450743	27473118	ZNF184	protein_coding	63.2736	-0.84668	-1.79836	0.28727	-2.94733	0.00320533	0.00838237
ENSG00000262920	ENSG00000262920.5	novel transcript, antisense to RPH3AL	17	321392	322453		lncRNA	4.37099	-0.846984	-1.79874	0.527921	-1.60438	0.108631	0.168229
ENSG00000153721	ENSG00000153721.19	CNKSR family member 3 [Source:HGNC Symbol;Acc:HGNC:23034]	6	154387515	154510685	CNKSR3	protein_coding	393.773	-0.847195	-1.799	0.127054	-6.66797	2.59368e-11	2.82384e-10
ENSG00000202273	ENSG00000202273.1	Y RNA [Source:RFAM;Acc:RF00019]	7	6212638	6212740	Y_RNA	misc_RNA	4.66664	-0.84798	-1.79998	0.549239	-1.54392	0.122608	0.185656
ENSG00000174628	ENSG00000174628.17	IQ motif containing K [Source:HGNC Symbol;Acc:HGNC:28556]	16	19716456	19858467	IQCK	protein_coding	97.5598	-0.848092	-1.80012	0.283987	-2.98637	0.00282309	0.00751861
ENSG00000119865	ENSG00000119865.9	cannabinoid receptor interacting protein 1 [Source:HGNC Symbol;Acc:HGNC:24546]	2	68284171	68320051	CNRIP1	protein_coding	249.57	-0.848288	-1.80036	0.145427	-5.83307	5.4416e-09	4.42971e-08
ENSG00000247596	ENSG00000247596.10	twinfilin actin binding protein 2 [Source:HGNC Symbol;Acc:HGNC:9621]	3	52228612	52246788	TWF2	protein_coding	72.0025	-0.848314	-1.8004	0.292814	-2.89711	0.00376623	0.00966735
ENSG00000157087	ENSG00000157087.20	ATPase plasma membrane Ca2+ transporting 2 [Source:HGNC Symbol;Acc:HGNC:815]	3	10324023	10708007	ATP2B2	protein_coding	16.4446	-0.849475	-1.80185	0.532838	-1.59425	0.110881	0.170847
ENSG00000168899	ENSG00000168899.5	vesicle associated membrane protein 5 [Source:HGNC Symbol;Acc:HGNC:12646]	2	85584431	85593406	VAMP5	protein_coding	35.9352	-0.850431	-1.80304	0.363494	-2.3396	0.0193042	0.0396083
ENSG00000215086	ENSG00000215086.2	nucleophosmin 1 pseudogene 24 [Source:HGNC Symbol;Acc:HGNC:45097]	10	72917641	72918534	NPM1P24	processed_pseudogene	9.33389	-0.850446	-1.80306	0.53431	-1.59167	0.111458	0.171608
ENSG00000273524	ENSG00000273524.1	Metazoan signal recognition particle RNA [Source:RFAM;Acc:RF00017]	18	24179038	24179295	Metazoa_SRP	misc_RNA	9.33389	-0.850446	-1.80306	0.53431	-1.59167	0.111458	0.171608
ENSG00000289579	ENSG00000289579.1	novel transcript, sense intronic to PTRF	17	42409892	42411209		lncRNA	9.35476	-0.851231	-1.80404	0.534536	-1.59247	0.11128	0.171365
ENSG00000105971	ENSG00000105971.15	caveolin 2 [Source:HGNC Symbol;Acc:HGNC:1528]	7	116287380	116508541	CAV2	protein_coding	174.651	-0.851315	-1.80414	0.177599	-4.79347	1.63923e-06	8.88241e-06
ENSG00000284324	ENSG00000284324.1	microRNA 3175 [Source:HGNC Symbol;Acc:HGNC:38299]	15	92904399	92904475	MIR3175	miRNA	3.51862	-0.851333	-1.80417	0.541266	-1.57285	0.115752	0.176746
ENSG00000047597	ENSG00000047597.7	X-linked Kx blood group [Source:HGNC Symbol;Acc:HGNC:12811]	X	37685791	37732130	XK	protein_coding	37.2021	-0.8517	-1.80463	0.359012	-2.37234	0.0176758	0.0366903
ENSG00000132321	ENSG00000132321.17	IQ motif containing with AAA domain 1 [Source:HGNC Symbol;Acc:HGNC:26195]	2	236324147	236507535	IQCA1	protein_coding	73.9618	-0.851925	-1.80491	0.279279	-3.05044	0.00228507	0.00624501
ENSG00000006015	ENSG00000006015.18	required for excision 1-B domain containing [Source:HGNC Symbol;Acc:HGNC:26098]	19	18588685	18592337	REX1BD	protein_coding	57.992	-0.852005	-1.80501	0.297128	-2.86747	0.0041377	0.0105226
ENSG00000142330	ENSG00000142330.20	calpain 10 [Source:HGNC Symbol;Acc:HGNC:1477]	2	240586734	240617705	CAPN10	protein_coding	191.5	-0.852157	-1.8052	0.168441	-5.0591	4.21247e-07	2.54507e-06
ENSG00000276791	ENSG00000276791.1	novel transcript	16	2777319	2780568		lncRNA	68.1722	-0.85216	-1.8052	0.288269	-2.95613	0.00311525	0.00816578
ENSG00000286364	ENSG00000286364.1	novel transcript	6	453391	477829		lncRNA	34.8099	-0.85227	-1.80534	0.483011	-1.76449	0.0776489	0.127935
ENSG00000178585	ENSG00000178585.15	catenin beta interacting protein 1 [Source:HGNC Symbol;Acc:HGNC:16913]	1	9848276	9910336	CTNNBIP1	protein_coding	142.913	-0.852327	-1.80541	0.216205	-3.94222	8.07312e-05	0.000309409
ENSG00000272416	ENSG00000272416.1	novel transcript	5	53880293	53881051		lncRNA	16.2593	-0.852344	-1.80543	0.491004	-1.73592	0.0825776	0.134861
ENSG00000131697	ENSG00000131697.18	nephrocystin 4 [Source:HGNC Symbol;Acc:HGNC:19104]	1	5862811	5992473	NPHP4	protein_coding	148.589	-0.852377	-1.80547	0.194954	-4.37219	1.23006e-05	5.59359e-05
ENSG00000140538	ENSG00000140538.17	neurotrophic receptor tyrosine kinase 3 [Source:HGNC Symbol;Acc:HGNC:8033]	15	87859751	88256791	NTRK3	protein_coding	577.348	-0.852382	-1.80548	0.10327	-8.25393	1.53269e-16	2.7386e-15
ENSG00000289443	ENSG00000289443.1	novel transcript, antisense to CCNI	4	77048964	77050852		lncRNA	24.5057	-0.852533	-1.80567	0.454649	-1.87515	0.0607727	0.104072
ENSG00000284657	ENSG00000284657.1	novel transcript	1	25239494	25240253		lncRNA	39.0995	-0.852679	-1.80585	0.368037	-2.31683	0.0205132	0.041764
ENSG00000092531	ENSG00000092531.10	synaptosome associated protein 23 [Source:HGNC Symbol;Acc:HGNC:11131]	15	42491233	42545356	SNAP23	protein_coding	306.064	-0.852808	-1.80601	0.154597	-5.51632	3.46164e-08	2.51957e-07
ENSG00000256092	ENSG00000256092.3	SBNO1 antisense RNA 1 [Source:HGNC Symbol;Acc:HGNC:54355]	12	123363868	123366113	SBNO1-AS1	lncRNA	9.34052	-0.852883	-1.80611	0.534139	-1.59674	0.110323	0.170233
ENSG00000122971	ENSG00000122971.9	acyl-CoA dehydrogenase short chain [Source:HGNC Symbol;Acc:HGNC:90]	12	120725774	120740008	ACADS	protein_coding	60.3026	-0.853554	-1.80695	0.307526	-2.77555	0.00551085	0.0134755
ENSG00000204252	ENSG00000204252.14	major histocompatibility complex, class II, DO alpha [Source:HGNC Symbol;Acc:HGNC:4936]	6	33004182	33009591	HLA-DOA	protein_coding	120.824	-0.854032	-1.80755	0.224965	-3.79628	0.000146881	0.000533753
ENSG00000204899	ENSG00000204899.6	mitotic spindle organizing protein 1 [Source:HGNC Symbol;Acc:HGNC:33830]	13	72708367	72727629	MZT1	protein_coding	56.1577	-0.8542	-1.80776	0.339085	-2.51913	0.0117645	0.0260106
ENSG00000265008	ENSG00000265008.1	novel transcript, antisense to RNF138	18	32091295	32092119		lncRNA	4.7998	-0.854354	-1.80795	0.556161	-1.53616	0.124498	0.188196
ENSG00000221420	ENSG00000221420.2	small nucleolar RNA, H/ACA box 81 [Source:HGNC Symbol;Acc:HGNC:32667]	3	186786675	186786852	SNORA81	snoRNA	7.36218	-0.856032	-1.81005	0.551397	-1.55248	0.120548	0.183194
ENSG00000132330	ENSG00000132330.18	selenocysteine lyase [Source:HGNC Symbol;Acc:HGNC:18161]	2	238060924	238099413	SCLY	protein_coding	94.1532	-0.856268	-1.81035	0.246526	-3.47334	0.000514023	0.00163692
ENSG00000100364	ENSG00000100364.19	KIAA0930 [Source:HGNC Symbol;Acc:HGNC:1314]	22	45192244	45240894	KIAA0930	protein_coding	313.006	-0.856637	-1.81081	0.136487	-6.27632	3.46674e-10	3.30348e-09
ENSG00000084463	ENSG00000084463.8	WW domain binding protein 11 [Source:HGNC Symbol;Acc:HGNC:16461]	12	14784582	14803486	WBP11	protein_coding	421.265	-0.856774	-1.81098	0.114114	-7.50806	6.00087e-14	8.64901e-13
ENSG00000119714	ENSG00000119714.11	G protein-coupled receptor 68 [Source:HGNC Symbol;Acc:HGNC:4519]	14	91232532	91253925	GPR68	protein_coding	11.8953	-0.85689	-1.81113	0.513379	-1.66912	0.0950941	0.150862
ENSG00000287978	ENSG00000287978.1	novel transcript	1	146387202	146388092		lncRNA	9.18465	-0.856909	-1.81115	0.543252	-1.57737	0.114711	0.175567
ENSG00000119801	ENSG00000119801.13	yippee like 5 [Source:HGNC Symbol;Acc:HGNC:18329]	2	30146941	30160533	YPEL5	protein_coding	546.16	-0.857012	-1.81128	0.0971796	-8.81885	1.15646e-18	2.47997e-17
ENSG00000204186	ENSG00000204186.10	zinc finger DBF-type containing 2 [Source:HGNC Symbol;Acc:HGNC:29313]	2	206274663	206314427	ZDBF2	protein_coding	563.494	-0.857072	-1.81136	0.51347	-1.66918	0.0950822	0.150853
ENSG00000188033	ENSG00000188033.10	zinc finger protein 490 [Source:HGNC Symbol;Acc:HGNC:23705]	19	12576100	12640098	ZNF490	protein_coding	250.129	-0.857326	-1.81168	0.145832	-5.87886	4.13089e-09	3.40644e-08
ENSG00000035862	ENSG00000035862.12	TIMP metallopeptidase inhibitor 2 [Source:HGNC Symbol;Acc:HGNC:11821]	17	78852977	78925387	TIMP2	protein_coding	6704.85	-0.857334	-1.81169	0.0268869	-31.8867	4.08361e-223	3.74286e-220
ENSG00000163219	ENSG00000163219.12	Rho GTPase activating protein 25 [Source:HGNC Symbol;Acc:HGNC:28951]	2	68679601	68826833	ARHGAP25	protein_coding	99.3616	-0.857715	-1.81217	0.229775	-3.73284	0.000189329	0.000668761
ENSG00000007402	ENSG00000007402.12	calcium voltage-gated channel auxiliary subunit alpha2delta 2 [Source:HGNC Symbol;Acc:HGNC:1400]	3	50362613	50504244	CACNA2D2	protein_coding	74.0776	-0.858078	-1.81262	0.268965	-3.1903	0.00142126	0.00406988
ENSG00000092020	ENSG00000092020.11	protein phosphatase 2 regulatory subunit B''gamma [Source:HGNC Symbol;Acc:HGNC:17485]	14	35085467	35122517	PPP2R3C	protein_coding	157.895	-0.858226	-1.81281	0.197303	-4.34979	1.36269e-05	6.15148e-05
ENSG00000136305	ENSG00000136305.12	cell death inducing DFFA like effector b [Source:HGNC Symbol;Acc:HGNC:1977]	14	24305187	24311430	CIDEB	protein_coding	53.2308	-0.858877	-1.81363	0.314165	-2.73385	0.00625993	0.0150959
ENSG00000175505	ENSG00000175505.11	cardiotrophin like cytokine factor 1 [Source:HGNC Symbol;Acc:HGNC:17412]	11	67364168	67374177	CLCF1	protein_coding	37.0168	-0.859671	-1.81462	0.36764	-2.33835	0.0193692	0.0397283
ENSG00000231187	ENSG00000231187.3	novel transcript	10	46580708	46598150		lncRNA	38.3094	-0.860116	-1.81518	0.362939	-2.36986	0.0177946	0.0368783
ENSG00000143183	ENSG00000143183.18	transmembrane and coiled-coil domains 1 [Source:HGNC Symbol;Acc:HGNC:18188]	1	165724293	165827755	TMCO1	protein_coding	272.774	-0.860559	-1.81574	0.143027	-6.01675	1.77949e-09	1.55723e-08
ENSG00000260296	ENSG00000260296.1	novel transcript, overlapping N4BP2	4	40166675	40167831		lncRNA	46.4794	-0.86081	-1.81606	0.379432	-2.26868	0.0232877	0.046645
ENSG00000228283	ENSG00000228283.3	katanin regulatory subunit B1 like 1 pseudogene 6 [Source:HGNC Symbol;Acc:HGNC:49056]	6	146802359	146803824	KATNBL1P6	transcribed_processed_pseudogene	3.20491	-0.861453	-1.81687	0.508307	-1.69475	0.0901229	0.144776
ENSG00000288025	ENSG00000288025.1	novel transcript, antisense to SCRG1	4	173397770	173409559		lncRNA	32.6409	-0.861637	-1.8171	0.436988	-1.97176	0.0486369	0.0868473
ENSG00000138778	ENSG00000138778.14	centromere protein E [Source:HGNC Symbol;Acc:HGNC:1856]	4	103105349	103198445	CENPE	protein_coding	76.6019	-0.861966	-1.81751	0.262343	-3.28565	0.00101748	0.00302968
ENSG00000133265	ENSG00000133265.11	HSPA (Hsp70) binding protein 1 [Source:HGNC Symbol;Acc:HGNC:24989]	19	55262223	55280381	HSPBP1	protein_coding	66.1689	-0.862107	-1.81769	0.299028	-2.88303	0.00393869	0.0100651
ENSG00000101624	ENSG00000101624.11	centrosomal protein 76 [Source:HGNC Symbol;Acc:HGNC:25727]	18	12661833	12702777	CEP76	protein_coding	70.0744	-0.86242	-1.81809	0.277195	-3.11124	0.001863	0.00519304
ENSG00000076554	ENSG00000076554.16	tumor protein D52 [Source:HGNC Symbol;Acc:HGNC:12005]	8	80034745	80231232	TPD52	protein_coding	243.746	-0.8626	-1.81831	0.187731	-4.59488	4.33003e-06	2.17133e-05
ENSG00000288542	ENSG00000288542.1	novel transcript	13	40469955	40611127		lncRNA	20.2872	-0.86318	-1.81904	0.445069	-1.93943	0.0524491	0.092355
ENSG00000157985	ENSG00000157985.19	ArfGAP with GTPase domain, ankyrin repeat and PH domain 1 [Source:HGNC Symbol;Acc:HGNC:16922]	2	235494043	236131800	AGAP1	protein_coding	426.656	-0.863885	-1.81993	0.114386	-7.55239	4.27338e-14	6.25759e-13
ENSG00000165816	ENSG00000165816.13	von Willebrand factor A domain containing 2 [Source:HGNC Symbol;Acc:HGNC:24709]	10	114239254	114294489	VWA2	protein_coding	71.078	-0.864547	-1.82077	0.291569	-2.96515	0.00302532	0.00795195
ENSG00000260852	ENSG00000260852.1	FBXL19 antisense RNA 1 [Source:HGNC Symbol;Acc:HGNC:27557]	16	30919319	30923269	FBXL19-AS1	lncRNA	48.7232	-0.864555	-1.82078	0.322874	-2.67768	0.00741333	0.0174224
ENSG00000123146	ENSG00000123146.20	adhesion G protein-coupled receptor E5 [Source:HGNC Symbol;Acc:HGNC:1711]	19	14380501	14408725	ADGRE5	protein_coding	82.3335	-0.864815	-1.82111	0.259448	-3.33328	0.000858281	0.00259876
ENSG00000205927	ENSG00000205927.5	oligodendrocyte transcription factor 2 [Source:HGNC Symbol;Acc:HGNC:9398]	21	33025935	33029196	OLIG2	protein_coding	3.23622	-0.864996	-1.82134	0.508577	-1.70082	0.0889774	0.143215
ENSG00000170430	ENSG00000170430.10	O-6-methylguanine-DNA methyltransferase [Source:HGNC Symbol;Acc:HGNC:7059]	10	129467190	129770983	MGMT	protein_coding	180.96	-0.865197	-1.82159	0.179567	-4.81824	1.44829e-06	7.91539e-06
ENSG00000274184	ENSG00000274184.1	novel transcript, antisense to ZSCAN30	18	35268218	35270238		lncRNA	19.5738	-0.865262	-1.82167	0.45892	-1.88543	0.0593716	0.102018
ENSG00000235893	ENSG00000235893.5	novel pseudogene	9	65816932	65817472		processed_pseudogene	6.06674	-0.86531	-1.82173	0.556468	-1.555	0.119945	0.182417
ENSG00000115425	ENSG00000115425.14	peroxisomal trans-2-enoyl-CoA reductase [Source:HGNC Symbol;Acc:HGNC:18281]	2	215996329	216082955	PECR	protein_coding	57.0942	-0.865896	-1.82247	0.299434	-2.89177	0.00383076	0.00981874
ENSG00000197776	ENSG00000197776.8	kelch domain containing 1 [Source:HGNC Symbol;Acc:HGNC:19836]	14	49693105	49753150	KLHDC1	protein_coding	113.295	-0.866027	-1.82264	0.221405	-3.91151	9.17192e-05	0.00034706
ENSG00000171103	ENSG00000171103.11	tRNA methyltransferase 61B [Source:HGNC Symbol;Acc:HGNC:26070]	2	28849821	28870309	TRMT61B	protein_coding	93.2979	-0.8662	-1.82285	0.285855	-3.03021	0.00244387	0.00661836
ENSG00000140287	ENSG00000140287.11	histidine decarboxylase [Source:HGNC Symbol;Acc:HGNC:4855]	15	50241947	50265965	HDC	protein_coding	19.6071	-0.866257	-1.82293	0.456517	-1.89753	0.0577574	0.0995558
ENSG00000187091	ENSG00000187091.14	phospholipase C delta 1 [Source:HGNC Symbol;Acc:HGNC:9060]	3	38007496	38029642	PLCD1	protein_coding	88.1781	-0.866352	-1.82305	0.249253	-3.47579	0.000509355	0.00162394
ENSG00000145685	ENSG00000145685.14	LHFPL tetraspan subfamily member 2 [Source:HGNC Symbol;Acc:HGNC:6588]	5	78485215	78770021	LHFPL2	protein_coding	487.188	-0.86638	-1.82308	0.105216	-8.23431	1.80589e-16	3.20821e-15
ENSG00000197081	ENSG00000197081.16	insulin like growth factor 2 receptor [Source:HGNC Symbol;Acc:HGNC:5467]	6	159969082	160113507	IGF2R	protein_coding	5627.25	-0.866688	-1.82347	0.0682865	-12.6919	6.55357e-37	3.73689e-35
ENSG00000173714	ENSG00000173714.8	WAP, follistatin/kazal, immunoglobulin, kunitz and netrin domain containing 2 [Source:HGNC Symbol;Acc:HGNC:30916]	17	50834650	50842353	WFIKKN2	protein_coding	157.309	-0.867395	-1.82437	0.190962	-4.54223	5.56614e-06	2.71794e-05
ENSG00000115540	ENSG00000115540.15	MOB family member 4, phocein [Source:HGNC Symbol;Acc:HGNC:17261]	2	197515571	197553699	MOB4	protein_coding	231.396	-0.867685	-1.82473	0.163665	-5.30158	1.14806e-07	7.66207e-07
ENSG00000196668	ENSG00000196668.4	long intergenic non-protein coding RNA 173 [Source:HGNC Symbol;Acc:HGNC:33791]	12	116533422	116536518	LINC00173	lncRNA	63.4831	-0.867782	-1.82486	0.288136	-3.01171	0.00259777	0.00698164
ENSG00000137494	ENSG00000137494.14	ankyrin repeat domain 42 [Source:HGNC Symbol;Acc:HGNC:26752]	11	83193712	83260694	ANKRD42	protein_coding	120.45	-0.86826	-1.82546	0.213907	-4.05905	4.92727e-05	0.000197306
ENSG00000261067	ENSG00000261067.7	novel transcript	16	28974804	28990775		lncRNA	91.9876	-0.868469	-1.82572	0.298163	-2.91273	0.00358285	0.00924555
ENSG00000235408	ENSG00000235408.6	small nucleolar RNA, H/ACA box 71B [Source:HGNC Symbol;Acc:HGNC:10233]	20	38425083	38425354	SNORA71B	snoRNA	6.61847	-0.868696	-1.82601	0.555869	-1.56277	0.118106	0.179852
ENSG00000183763	ENSG00000183763.9	TRAF interacting protein [Source:HGNC Symbol;Acc:HGNC:30764]	3	49828601	49856574	TRAIP	protein_coding	29.2659	-0.868843	-1.8262	0.399303	-2.1759	0.0295629	0.0569234
ENSG00000163811	ENSG00000163811.12	WD repeat domain 43 [Source:HGNC Symbol;Acc:HGNC:28945]	2	28894667	28948219	WDR43	protein_coding	256.973	-0.868891	-1.82626	0.149694	-5.80445	6.45784e-09	5.2107e-08
ENSG00000273245	ENSG00000273245.1	novel transcript	2	73750256	73750786		lncRNA	37.6906	-0.870345	-1.8281	0.412738	-2.10871	0.0349698	0.0657048
ENSG00000271945	ENSG00000271945.2	novel transcript	6	76774972	77097788		lncRNA	52.3746	-0.870609	-1.82843	0.341075	-2.55254	0.010694	0.0239237
ENSG00000223551	ENSG00000223551.1	TMSB4X pseudogene 4 [Source:HGNC Symbol;Acc:HGNC:11886]	9	128342153	128342770	TMSB4XP4	processed_pseudogene	5.24305	-0.873092	-1.83158	0.55363	-1.57703	0.114788	0.175664
ENSG00000237004	ENSG00000237004.4	zinc and ring finger 2 pseudogene 1 [Source:HGNC Symbol;Acc:HGNC:42792]	7	32728569	32753744	ZNRF2P1	transcribed_processed_pseudogene	29.7443	-0.873405	-1.83198	0.421738	-2.07097	0.0383619	0.0709364
ENSG00000179277	ENSG00000179277.9	Meis homeobox 3 pseudogene 1 [Source:HGNC Symbol;Acc:HGNC:7002]	17	15786618	15787575	MEIS3P1	processed_pseudogene	20.1417	-0.873662	-1.83231	0.455243	-1.91911	0.0549702	0.0962403
ENSG00000149050	ENSG00000149050.10	zinc finger protein 214 [Source:HGNC Symbol;Acc:HGNC:13006]	11	6997085	7020346	ZNF214	protein_coding	114.409	-0.873764	-1.83244	0.235051	-3.71734	0.000201335	0.000705529
ENSG00000235055	ENSG00000235055.3	sirtuin (silent mating type information regulation 2 homolog) 5 (S. cerevisiae) (SIRT5) pseudogene	1	68043330	68044233		processed_pseudogene	4.46423	-0.874029	-1.83277	0.542797	-1.61023	0.107347	0.166522
ENSG00000279875	ENSG00000279875.1	TEC	12	48189349	48191207		TEC	17.4404	-0.874248	-1.83305	0.491468	-1.77885	0.0752645	0.124762
ENSG00000283097	ENSG00000283097.1	TEC	13	92446470	92449056		TEC	47.3185	-0.874332	-1.83316	0.326326	-2.67932	0.00737719	0.0173556
ENSG00000151014	ENSG00000151014.6	nocturnin [Source:HGNC Symbol;Acc:HGNC:14254]	4	139015781	139045939	NOCT	protein_coding	44.0134	-0.874489	-1.83336	0.340175	-2.5707	0.0101493	0.022883
ENSG00000151692	ENSG00000151692.15	ring finger protein 144A [Source:HGNC Symbol;Acc:HGNC:20457]	2	6917412	7068286	RNF144A	protein_coding	1349.78	-0.874595	-1.83349	0.0629792	-13.887	7.59026e-44	5.86988e-42
ENSG00000124380	ENSG00000124380.11	small nuclear ribonucleoprotein U4/U6.U5 subunit 27 [Source:HGNC Symbol;Acc:HGNC:30240]	2	69893956	69905575	SNRNP27	protein_coding	110.313	-0.874989	-1.83399	0.262686	-3.33094	0.000865541	0.00261811
ENSG00000289346	ENSG00000289346.1	Novel protein	7	74796150	74890585		protein_coding	244.252	-0.875175	-1.83423	0.182797	-4.78768	1.68716e-06	9.11422e-06
ENSG00000242318	ENSG00000242318.1	ribosomal protein L21 (RPL21) pseudogene	4	98409290	98409763		processed_pseudogene	5.37241	-0.875295	-1.83438	0.557381	-1.57037	0.116329	0.177476
ENSG00000114346	ENSG00000114346.14	epithelial cell transforming 2 [Source:HGNC Symbol;Acc:HGNC:3155]	3	172750682	172821474	ECT2	protein_coding	82.3999	-0.875425	-1.83455	0.333788	-2.62269	0.00872376	0.0200489
ENSG00000251728	ENSG00000251728.1	Y RNA [Source:RFAM;Acc:RF00019]	7	140094697	140094792	Y_RNA	misc_RNA	5.23925	-0.875509	-1.83466	0.553682	-1.58125	0.113821	0.174399
ENSG00000149582	ENSG00000149582.16	transmembrane protein 25 [Source:HGNC Symbol;Acc:HGNC:25890]	11	118531041	118547280	TMEM25	protein_coding	195.603	-0.875642	-1.83482	0.176908	-4.94969	7.43323e-07	4.28189e-06
ENSG00000224126	ENSG00000224126.2	ubiquitin conjugating enzyme E2 S pseudogene 2 [Source:HGNC Symbol;Acc:HGNC:32196]	17	18677261	18677757	UBE2SP2	processed_pseudogene	4.07035	-0.875844	-1.83508	0.548962	-1.59545	0.110611	0.1706
ENSG00000225760	ENSG00000225760.2	long intergenic non-protein coding RNA 431 [Source:HGNC Symbol;Acc:HGNC:42766]	13	110965704	110990579	LINC00431	transcribed_unprocessed_pseudogene	4.07035	-0.875844	-1.83508	0.548962	-1.59545	0.110611	0.1706
ENSG00000221184	ENSG00000221184.1		10	68759318	68759414		miRNA	12.4859	-0.876226	-1.83557	0.508589	-1.72286	0.0849146	0.137859
ENSG00000237758	ENSG00000237758.1	BANF1 pseudogene 3 [Source:HGNC Symbol;Acc:HGNC:43883]	2	230725143	230725403	BANF1P3	processed_pseudogene	13.7671	-0.876504	-1.83592	0.49829	-1.75902	0.0785733	0.1292
ENSG00000238719	ENSG00000238719.1	RNA, U7 small nuclear 96 pseudogene [Source:HGNC Symbol;Acc:HGNC:45630]	2	97913054	97913117	RNU7-96P	snRNA	2.78916	-0.876573	-1.83601	0.516029	-1.69869	0.0893774	0.143755
ENSG00000288794	ENSG00000288794.1	novel transcript, sense intronic to LPP	3	188300455	188301990		lncRNA	60.0192	-0.876657	-1.83612	0.301696	-2.90577	0.00366355	0.00943116
ENSG00000065268	ENSG00000065268.11	WD repeat domain 18 [Source:HGNC Symbol;Acc:HGNC:17956]	19	984332	998438	WDR18	protein_coding	41.3445	-0.877153	-1.83675	0.360181	-2.43531	0.0148789	0.0319127
ENSG00000223694	ENSG00000223694.1	ADH5 pseudogene 3 [Source:HGNC Symbol;Acc:HGNC:22991]	1	240170155	240171291	ADH5P3	processed_pseudogene	4.09122	-0.877698	-1.83744	0.548952	-1.59886	0.109852	0.169822
ENSG00000255449	ENSG00000255449.1	novel transcript, antisense to AAMDC	11	77866412	77870091		lncRNA	5.95164	-0.877726	-1.83748	0.557579	-1.57417	0.115447	0.176432
ENSG00000164136	ENSG00000164136.17	interleukin 15 [Source:HGNC Symbol;Acc:HGNC:5977]	4	141636583	141733987	IL15	protein_coding	62.2632	-0.878095	-1.83795	0.323077	-2.71791	0.0065695	0.0157534
ENSG00000111321	ENSG00000111321.11	lymphotoxin beta receptor [Source:HGNC Symbol;Acc:HGNC:6718]	12	6375045	6391571	LTBR	protein_coding	163.966	-0.87823	-1.83812	0.183081	-4.79695	1.61099e-06	8.74281e-06
ENSG00000230751	ENSG00000230751.1	novel transcript	7	30140870	30141417		lncRNA	25.3072	-0.878541	-1.83852	0.427002	-2.05747	0.0396415	0.0729157
ENSG00000234322	ENSG00000234322.1	ST13, Hsp70 interacting protein pseudogene 18 [Source:HGNC Symbol;Acc:HGNC:38861]	X	93287733	93288759	ST13P18	processed_pseudogene	4.06654	-0.878605	-1.8386	0.549035	-1.60027	0.109538	0.169379
ENSG00000267228	ENSG00000267228.7	novel transcript	18	47108188	47176345		protein_coding	15.0056	-0.878917	-1.83899	0.487252	-1.80383	0.0712586	0.119353
ENSG00000172382	ENSG00000172382.10	serine protease 27 [Source:HGNC Symbol;Acc:HGNC:15475]	16	2712419	2720551	PRSS27	protein_coding	10.4468	-0.879055	-1.83917	0.530022	-1.65853	0.0972113	0.153316
ENSG00000115318	ENSG00000115318.12	lysyl oxidase like 3 [Source:HGNC Symbol;Acc:HGNC:13869]	2	74532258	74555690	LOXL3	protein_coding	123.604	-0.879072	-1.83919	0.260151	-3.37908	0.000727276	0.00223966
ENSG00000253837	ENSG00000253837.1	novel transcript	8	23336171	23366125		lncRNA	16.4812	-0.879158	-1.8393	0.500667	-1.75597	0.0790932	0.12989
ENSG00000224864	ENSG00000224864.4	ribosomal protein S16 (RPS16) pseudogene	19	20125044	20125484		transcribed_processed_pseudogene	2.81003	-0.879234	-1.8394	0.516209	-1.70325	0.0885208	0.142702
ENSG00000225091	ENSG00000225091.3	small nucleolar RNA, H/ACA box 71A [Source:HGNC Symbol;Acc:HGNC:10232]	20	38427309	38427442	SNORA71A	snoRNA	2.81003	-0.879234	-1.8394	0.516209	-1.70325	0.0885208	0.142702
ENSG00000263873	ENSG00000263873.1	THY1 antisense RNA 1 [Source:HGNC Symbol;Acc:HGNC:54852]	11	119417951	119419114	THY1-AS1	lncRNA	2.81003	-0.879234	-1.8394	0.516209	-1.70325	0.0885208	0.142702
ENSG00000184672	ENSG00000184672.12	RALY RNA binding protein like [Source:HGNC Symbol;Acc:HGNC:27036]	8	84182787	84921844	RALYL	protein_coding	9.21117	-0.879708	-1.84	0.540282	-1.62824	0.103474	0.161486
ENSG00000213509	ENSG00000213509.4	peptidylprolyl isomerase A pseudogene 16 [Source:HGNC Symbol;Acc:HGNC:9269]	3	57941818	57942304	PPIAP16	processed_pseudogene	10.4639	-0.879795	-1.84011	0.530483	-1.65848	0.0972207	0.15332
ENSG00000152455	ENSG00000152455.16	SUV39H2 histone lysine methyltransferase [Source:HGNC Symbol;Acc:HGNC:17287]	10	14878820	14904315	SUV39H2	protein_coding	73.5783	-0.87988	-1.84022	0.29221	-3.01112	0.00260287	0.00699409
ENSG00000250208	ENSG00000250208.7	FZD10 antisense divergent transcript [Source:HGNC Symbol;Acc:HGNC:48632]	12	130144315	130162256	FZD10-AS1	lncRNA	78.2018	-0.880113	-1.84052	0.263088	-3.34532	0.000821875	0.0024968
ENSG00000253767	ENSG00000253767.3	protocadherin gamma subfamily A, 8 [Source:HGNC Symbol;Acc:HGNC:8706]	5	141390157	141512975	PCDHGA8	protein_coding	196.093	-0.880529	-1.84105	0.167757	-5.24885	1.53054e-07	9.99376e-07
ENSG00000185436	ENSG00000185436.12	interferon lambda receptor 1 [Source:HGNC Symbol;Acc:HGNC:18584]	1	24154168	24187959	IFNLR1	protein_coding	28.5307	-0.8812	-1.84191	0.401602	-2.19421	0.0282203	0.0548126
ENSG00000072274	ENSG00000072274.13	transferrin receptor [Source:HGNC Symbol;Acc:HGNC:11763]	3	196027183	196082096	TFRC	protein_coding	338.253	-0.881433	-1.8422	0.134334	-6.56153	5.32592e-11	5.56356e-10
ENSG00000108819	ENSG00000108819.11	protein phosphatase 1 regulatory subunit 9B [Source:HGNC Symbol;Acc:HGNC:9298]	17	50133737	50150677	PPP1R9B	protein_coding	321.163	-0.881461	-1.84224	0.136803	-6.44331	1.16897e-10	1.175e-09
ENSG00000235072	ENSG00000235072.2	androgen receptor negatively regulated lncRNA [Source:HGNC Symbol;Acc:HGNC:54484]	2	25369136	25375845	ARNILA	lncRNA	12.4717	-0.88201	-1.84294	0.506229	-1.74231	0.0814536	0.133316
ENSG00000183520	ENSG00000183520.12	UTP11 small subunit processome component [Source:HGNC Symbol;Acc:HGNC:24329]	1	38009258	38024820	UTP11	protein_coding	151.357	-0.883063	-1.84429	0.194601	-4.53781	5.6842e-06	2.77285e-05
ENSG00000114124	ENSG00000114124.3	G protein-coupled receptor kinase 7 [Source:HGNC Symbol;Acc:HGNC:17031]	3	141763408	141819352	GRK7	protein_coding	10.4582	-0.883244	-1.84452	0.52817	-1.67227	0.0944705	0.150036
ENSG00000214160	ENSG00000214160.10	ALG3 alpha-1,3- mannosyltransferase [Source:HGNC Symbol;Acc:HGNC:23056]	3	184242301	184249548	ALG3	protein_coding	58.1556	-0.883477	-1.84482	0.304611	-2.90035	0.00372748	0.00957953
ENSG00000056277	ENSG00000056277.16	zinc finger protein 280C [Source:HGNC Symbol;Acc:HGNC:25955]	X	130202707	130268899	ZNF280C	protein_coding	224.086	-0.88353	-1.84488	0.153706	-5.74819	9.02029e-09	7.12269e-08
ENSG00000100503	ENSG00000100503.26	ninein [Source:HGNC Symbol;Acc:HGNC:14906]	14	50719763	50831162	NIN	protein_coding	496.964	-0.883585	-1.84495	0.102342	-8.63364	5.94312e-18	1.21348e-16
ENSG00000273107	ENSG00000273107.1	novel transcript	10	24953241	24953513		lncRNA	13.5046	-0.883599	-1.84497	0.52513	-1.68263	0.0924473	0.147248
ENSG00000186532	ENSG00000186532.12	SET and MYND domain containing 4 [Source:HGNC Symbol;Acc:HGNC:21067]	17	1779485	1830634	SMYD4	protein_coding	215.439	-0.883608	-1.84498	0.196059	-4.50685	6.57971e-06	3.16417e-05
ENSG00000174640	ENSG00000174640.15	solute carrier organic anion transporter family member 2A1 [Source:HGNC Symbol;Acc:HGNC:10955]	3	133932701	134052184	SLCO2A1	protein_coding	40.0736	-0.884976	-1.84673	0.359156	-2.46404	0.0137379	0.0297017
ENSG00000119681	ENSG00000119681.12	latent transforming growth factor beta binding protein 2 [Source:HGNC Symbol;Acc:HGNC:6715]	14	74498183	74612378	LTBP2	protein_coding	513.528	-0.885173	-1.84699	0.107245	-8.25378	1.53459e-16	2.74001e-15
ENSG00000186153	ENSG00000186153.18	WW domain containing oxidoreductase [Source:HGNC Symbol;Acc:HGNC:12799]	16	78099400	79212667	WWOX	protein_coding	440.901	-0.88521	-1.84703	0.112296	-7.88282	3.20081e-15	5.14354e-14
ENSG00000130518	ENSG00000130518.18	IQ motif containing N [Source:HGNC Symbol;Acc:HGNC:29350]	19	18257098	18274500	IQCN	protein_coding	1004.25	-0.885276	-1.84712	0.0732181	-12.0909	1.17937e-33	5.80236e-32
ENSG00000188234	ENSG00000188234.15	ArfGAP with GTPase domain, ankyrin repeat and PH domain 4 [Source:HGNC Symbol;Acc:HGNC:23459]	10	45825594	45853875	AGAP4	protein_coding	127.645	-0.88528	-1.84712	0.203606	-4.34801	1.37377e-05	6.19698e-05
ENSG00000142163	ENSG00000142163.8	olfactory receptor family 1 subfamily E member 3 [Source:HGNC Symbol;Acc:HGNC:8191]	17	3116427	3117374	OR1E3	unprocessed_pseudogene	2.49252	-0.885683	-1.84764	0.465056	-1.90446	0.0568497	0.0984025
ENSG00000187193	ENSG00000187193.9	metallothionein 1X [Source:HGNC Symbol;Acc:HGNC:7405]	16	56682470	56684196	MT1X	protein_coding	2.49252	-0.885683	-1.84764	0.465056	-1.90446	0.0568497	0.0984025
ENSG00000202406	ENSG00000202406.1	RN7SK pseudogene 187 [Source:HGNC Symbol;Acc:HGNC:45911]	7	112288623	112288952	RN7SKP187	misc_RNA	2.49252	-0.885683	-1.84764	0.465056	-1.90446	0.0568497	0.0984025
ENSG00000212420	ENSG00000212420.1	RNA, U6 small nuclear 1111, pseudogene [Source:HGNC Symbol;Acc:HGNC:48074]	15	89886485	89886591	RNU6-1111P	snRNA	2.49252	-0.885683	-1.84764	0.465056	-1.90446	0.0568497	0.0984025
ENSG00000213183	ENSG00000213183.3	ribosomal protein S7 pseudogene 8 [Source:HGNC Symbol;Acc:HGNC:35710]	6	96648489	96649069	RPS7P8	processed_pseudogene	2.49252	-0.885683	-1.84764	0.465056	-1.90446	0.0568497	0.0984025
ENSG00000213609	ENSG00000213609.3	ribosomal protein L7a pseudogene 50 [Source:HGNC Symbol;Acc:HGNC:36117]	10	63902451	63903245	RPL7AP50	processed_pseudogene	2.49252	-0.885683	-1.84764	0.465056	-1.90446	0.0568497	0.0984025
ENSG00000214077	ENSG00000214077.4	G protein subunit alpha q pseudogene 1 [Source:HGNC Symbol;Acc:HGNC:4391]	2	131423801	131424867	GNAQP1	processed_pseudogene	2.49252	-0.885683	-1.84764	0.465056	-1.90446	0.0568497	0.0984025
ENSG00000218512	ENSG00000218512.2	serine palmitoyltransferase long chain base subunit 1 pseudogene 2 [Source:HGNC Symbol;Acc:HGNC:39669]	6	23856698	23856818	SPTLC1P2	processed_pseudogene	2.49252	-0.885683	-1.84764	0.465056	-1.90446	0.0568497	0.0984025
ENSG00000230189	ENSG00000230189.7	RABGEF1 pseudogene 2 [Source:HGNC Symbol;Acc:HGNC:55752]	7	66427949	66453634	RABGEF1P2	transcribed_unprocessed_pseudogene	2.49252	-0.885683	-1.84764	0.465056	-1.90446	0.0568497	0.0984025
ENSG00000230480	ENSG00000230480.1	ribosomal protein L34 (RPL34) pseudogene	3	28447725	28448073		processed_pseudogene	2.49252	-0.885683	-1.84764	0.465056	-1.90446	0.0568497	0.0984025
ENSG00000230988	ENSG00000230988.3	ribosomal protein L23a pseudogene 11 [Source:HGNC Symbol;Acc:HGNC:19808]	14	102662240	102662708	RPL23AP11	processed_pseudogene	2.49252	-0.885683	-1.84764	0.465056	-1.90446	0.0568497	0.0984025
ENSG00000231926	ENSG00000231926.1	selenophosphate synthetase 1 pseudogene 7 [Source:HGNC Symbol;Acc:HGNC:42167]	2	114260050	114261226	SEPHS1P7	processed_pseudogene	2.49252	-0.885683	-1.84764	0.465056	-1.90446	0.0568497	0.0984025
ENSG00000236523	ENSG00000236523.2	nucleophosmin 1 pseudogene 40 [Source:HGNC Symbol;Acc:HGNC:45219]	1	203255743	203256475	NPM1P40	processed_pseudogene	2.49252	-0.885683	-1.84764	0.465056	-1.90446	0.0568497	0.0984025
ENSG00000244527	ENSG00000244527.1	ribosomal protein L21 (RPL21) pseudogene	18	21119182	21119661		processed_pseudogene	2.49252	-0.885683	-1.84764	0.465056	-1.90446	0.0568497	0.0984025
ENSG00000248180	ENSG00000248180.1	glyceraldehyde-3-phosphate dehydrogenase pseudogene 60 [Source:HGNC Symbol;Acc:HGNC:4153]	4	87207092	87208086	GAPDHP60	processed_pseudogene	2.49252	-0.885683	-1.84764	0.465056	-1.90446	0.0568497	0.0984025
ENSG00000249364	ENSG00000249364.7	novel transcript	5	67379378	67806600		lncRNA	2.49252	-0.885683	-1.84764	0.465056	-1.90446	0.0568497	0.0984025
ENSG00000251101	ENSG00000251101.1	UBX domain protein 2A (UBXN2A) pseudogene	4	68615393	68616137		processed_pseudogene	2.49252	-0.885683	-1.84764	0.465056	-1.90446	0.0568497	0.0984025
ENSG00000254203	ENSG00000254203.1	immunoglobulin heavy variable (II)-33-1 (pseudogene) [Source:HGNC Symbol;Acc:HGNC:5678]	14	106367385	106367664	IGHVII-33-1	IG_V_pseudogene	2.49252	-0.885683	-1.84764	0.465056	-1.90446	0.0568497	0.0984025
ENSG00000256341	ENSG00000256341.1	novel transcript	11	64118272	64119210		lncRNA	2.49252	-0.885683	-1.84764	0.465056	-1.90446	0.0568497	0.0984025
ENSG00000258397	ENSG00000258397.1	BCAR1 pseudogene 1 [Source:HGNC Symbol;Acc:HGNC:51325]	15	20073699	20074334	BCAR1P1	processed_pseudogene	2.49252	-0.885683	-1.84764	0.465056	-1.90446	0.0568497	0.0984025
ENSG00000258456	ENSG00000258456.2	pentatricopeptide repeat domain 2 pseudogene 1 [Source:HGNC Symbol;Acc:HGNC:31718]	14	20524287	20525422	PTCD2P1	processed_pseudogene	2.49252	-0.885683	-1.84764	0.465056	-1.90446	0.0568497	0.0984025
ENSG00000258771	ENSG00000258771.1	BCAR1 pseudogene 2 [Source:HGNC Symbol;Acc:HGNC:51326]	15	21080812	21081447	BCAR1P2	processed_pseudogene	2.49252	-0.885683	-1.84764	0.465056	-1.90446	0.0568497	0.0984025
ENSG00000259569	ENSG00000259569.2	dolichyl-phosphate mannosyltransferase polypeptide 3 (DPM3) pseudogene	15	88568287	88568562		processed_pseudogene	2.49252	-0.885683	-1.84764	0.465056	-1.90446	0.0568497	0.0984025
ENSG00000261789	ENSG00000261789.1	novel transcript, antisense to C16orf96	16	4560001	4561662		lncRNA	2.49252	-0.885683	-1.84764	0.465056	-1.90446	0.0568497	0.0984025
ENSG00000273476	ENSG00000273476.1	novel transcript	10	100967688	100968135		lncRNA	2.49252	-0.885683	-1.84764	0.465056	-1.90446	0.0568497	0.0984025
ENSG00000274447	ENSG00000274447.1	novel transcript, antisense to PTPRS	19	5294247	5294696		lncRNA	2.49252	-0.885683	-1.84764	0.465056	-1.90446	0.0568497	0.0984025
ENSG00000275628	ENSG00000275628.2	6-pyruvoyltetrahydropterin synthase (PTS) pseudogene	9	60918581	60927822		transcribed_processed_pseudogene	2.49252	-0.885683	-1.84764	0.465056	-1.90446	0.0568497	0.0984025
ENSG00000277024	ENSG00000277024.1	6-pyruvoyltetrahydropterin synthase (PTS) pseudogene	9	39359890	39369105		transcribed_processed_pseudogene	2.49252	-0.885683	-1.84764	0.465056	-1.90446	0.0568497	0.0984025
ENSG00000277412	ENSG00000277412.1	novel transcript, antisense to SPATA31A7	9	61194211	61203446		lncRNA	2.49252	-0.885683	-1.84764	0.465056	-1.90446	0.0568497	0.0984025
ENSG00000278922	ENSG00000278922.1	novel transcript	16	30526918	30528294		TEC	2.49252	-0.885683	-1.84764	0.465056	-1.90446	0.0568497	0.0984025
ENSG00000286656	ENSG00000286656.1	novel transcript	5	42995134	42997480		lncRNA	2.49252	-0.885683	-1.84764	0.465056	-1.90446	0.0568497	0.0984025
ENSG00000287694	ENSG00000287694.1	novel protein	16	76277288	76819624		protein_coding	2.49252	-0.885683	-1.84764	0.465056	-1.90446	0.0568497	0.0984025
ENSG00000287851	ENSG00000287851.1	novel transcript	11	67316539	67317431		lncRNA	2.49252	-0.885683	-1.84764	0.465056	-1.90446	0.0568497	0.0984025
ENSG00000289479	ENSG00000289479.1	novel transcript, antisense to PCDH11X	X	92100276	92104768		lncRNA	2.49252	-0.885683	-1.84764	0.465056	-1.90446	0.0568497	0.0984025
ENSG00000223336	ENSG00000223336.1	RNA, U2 small nuclear 6, pseudogene [Source:HGNC Symbol;Acc:HGNC:42506]	13	46374401	46374590	RNU2-6P	snRNA	2.89402	-0.88627	-1.84839	0.466257	-1.90082	0.0573258	0.0990811
ENSG00000236538	ENSG00000236538.1	zinc finger protein 863, pseudogene [Source:HGNC Symbol;Acc:HGNC:35156]	2	52071355	52077197	ZNF863P	processed_pseudogene	2.89402	-0.88627	-1.84839	0.466257	-1.90082	0.0573258	0.0990811
ENSG00000198612	ENSG00000198612.11	COP9 signalosome subunit 8 [Source:HGNC Symbol;Acc:HGNC:24335]	2	237085882	237100474	COPS8	protein_coding	424.941	-0.886324	-1.84846	0.113952	-7.77804	7.36546e-15	1.15582e-13
ENSG00000275005	ENSG00000275005.1	novel transcript, antisense to EBF3	10	129845328	129845895		lncRNA	10.4829	-0.887009	-1.84934	0.527318	-1.68212	0.0925465	0.147387
ENSG00000116161	ENSG00000116161.18	calcyclin binding protein [Source:HGNC Symbol;Acc:HGNC:30423]	1	174999163	175012027	CACYBP	protein_coding	233.947	-0.887639	-1.85015	0.422811	-2.09938	0.0357835	0.0671318
ENSG00000141314	ENSG00000141314.13	rhomboid like 3 [Source:HGNC Symbol;Acc:HGNC:16502]	17	32265832	32324659	RHBDL3	protein_coding	48.9366	-0.888374	-1.85109	0.328147	-2.70724	0.00678445	0.0161795
ENSG00000102897	ENSG00000102897.10	LYR motif containing 1 [Source:HGNC Symbol;Acc:HGNC:25074]	16	20899868	20925006	LYRM1	protein_coding	115.686	-0.888467	-1.85121	0.226688	-3.91933	8.8794e-05	0.000336712
ENSG00000289082	ENSG00000289082.1	novel transcript	2	42795326	42796750		lncRNA	66.0905	-0.888589	-1.85136	0.301792	-2.94438	0.00323605	0.00845198
ENSG00000181472	ENSG00000181472.5	zinc finger and BTB domain containing 2 [Source:HGNC Symbol;Acc:HGNC:20868]	6	151364115	151391559	ZBTB2	protein_coding	119.096	-0.888655	-1.85145	0.232121	-3.82841	0.000128976	0.000473837
ENSG00000267651	ENSG00000267651.1	novel transcript	18	37234119	37236242		lncRNA	4.66382	-0.888766	-1.85159	0.552831	-1.60766	0.107909	0.167267
ENSG00000104738	ENSG00000104738.18	minichromosome maintenance complex component 4 [Source:HGNC Symbol;Acc:HGNC:6947]	8	47960185	47978160	MCM4	protein_coding	171.753	-0.889068	-1.85198	0.185016	-4.80536	1.54471e-06	8.40892e-06
ENSG00000121057	ENSG00000121057.13	A-kinase anchoring protein 1 [Source:HGNC Symbol;Acc:HGNC:367]	17	57085092	57121346	AKAP1	protein_coding	374.981	-0.889112	-1.85204	0.127596	-6.96816	3.2111e-12	3.8389e-11
ENSG00000100344	ENSG00000100344.11	patatin like phospholipase domain containing 3 [Source:HGNC Symbol;Acc:HGNC:18590]	22	43923792	43964488	PNPLA3	protein_coding	2.51339	-0.889205	-1.85216	0.465616	-1.90974	0.0561667	0.0976299
ENSG00000169717	ENSG00000169717.7	actin related protein T2 [Source:HGNC Symbol;Acc:HGNC:24026]	1	3021467	3022903	ACTRT2	protein_coding	2.51339	-0.889205	-1.85216	0.465616	-1.90974	0.0561667	0.0976299
ENSG00000207155	ENSG00000207155.1	RNY1 pseudogene 14 [Source:HGNC Symbol;Acc:HGNC:50877]	4	140700835	140700942	RNY1P14	misc_RNA	2.51339	-0.889205	-1.85216	0.465616	-1.90974	0.0561667	0.0976299
ENSG00000211699	ENSG00000211699.2	T cell receptor gamma variable 3 [Source:HGNC Symbol;Acc:HGNC:12288]	7	38358512	38359162	TRGV3	TR_V_gene	2.51339	-0.889205	-1.85216	0.465616	-1.90974	0.0561667	0.0976299
ENSG00000213309	ENSG00000213309.3	ribosomal protein L9 pseudogene 18 [Source:HGNC Symbol;Acc:HGNC:36954]	6	63615827	63616361	RPL9P18	processed_pseudogene	2.51339	-0.889205	-1.85216	0.465616	-1.90974	0.0561667	0.0976299
ENSG00000214249	ENSG00000214249.3	CTAGE family member 11, pseudogene [Source:HGNC Symbol;Acc:HGNC:37293]	13	75237944	75240296	CTAGE11P	processed_pseudogene	2.51339	-0.889205	-1.85216	0.465616	-1.90974	0.0561667	0.0976299
ENSG00000214359	ENSG00000214359.3	ribosomal protein L18 pseudogene 10 [Source:HGNC Symbol;Acc:HGNC:35957]	13	50099331	50099868	RPL18P10	processed_pseudogene	2.51339	-0.889205	-1.85216	0.465616	-1.90974	0.0561667	0.0976299
ENSG00000217325	ENSG00000217325.2	PRELID1 pseudogene 1 [Source:HGNC Symbol;Acc:HGNC:43886]	6	126643488	126644390	PRELID1P1	transcribed_processed_pseudogene	2.51339	-0.889205	-1.85216	0.465616	-1.90974	0.0561667	0.0976299
ENSG00000218676	ENSG00000218676.1	bromodomain containing 7 pseudogene 4 [Source:HGNC Symbol;Acc:HGNC:37630]	6	111430260	111431781	BRD7P4	processed_pseudogene	2.51339	-0.889205	-1.85216	0.465616	-1.90974	0.0561667	0.0976299
ENSG00000225000	ENSG00000225000.1	novel transcript	7	18429062	18430738		lncRNA	2.51339	-0.889205	-1.85216	0.465616	-1.90974	0.0561667	0.0976299
ENSG00000226765	ENSG00000226765.1	ribosomal protein SA pseudogene 33 [Source:HGNC Symbol;Acc:HGNC:35556]	3	168666559	168667423	RPSAP33	processed_pseudogene	2.51339	-0.889205	-1.85216	0.465616	-1.90974	0.0561667	0.0976299
ENSG00000231079	ENSG00000231079.7	KIF5C antisense RNA 1 [Source:HGNC Symbol;Acc:HGNC:40325]	2	148866470	148888823	KIF5C-AS1	lncRNA	2.51339	-0.889205	-1.85216	0.465616	-1.90974	0.0561667	0.0976299
ENSG00000234156	ENSG00000234156.3	novel transcript	9	122403407	122639685		lncRNA	2.51339	-0.889205	-1.85216	0.465616	-1.90974	0.0561667	0.0976299
ENSG00000235081	ENSG00000235081.1	novel pseudogene	19	54229036	54230213		processed_pseudogene	2.51339	-0.889205	-1.85216	0.465616	-1.90974	0.0561667	0.0976299
ENSG00000239043	ENSG00000239043.1	small nucleolar RNA, C/D box 127 [Source:HGNC Symbol;Acc:HGNC:33555]	14	45110883	45110968	SNORD127	snoRNA	2.51339	-0.889205	-1.85216	0.465616	-1.90974	0.0561667	0.0976299
ENSG00000243777	ENSG00000243777.1	ribosomal protein S6 (RPS6) pseudogene	11	102295060	102295806		processed_pseudogene	2.51339	-0.889205	-1.85216	0.465616	-1.90974	0.0561667	0.0976299
ENSG00000249893	ENSG00000249893.1	MT-ND6 pseudogene 16 [Source:HGNC Symbol;Acc:HGNC:39479]	4	64608905	64609424	MTND6P16	unprocessed_pseudogene	2.51339	-0.889205	-1.85216	0.465616	-1.90974	0.0561667	0.0976299
ENSG00000253437	ENSG00000253437.1	RNA, U6 small nuclear 988, pseudogene [Source:HGNC Symbol;Acc:HGNC:47951]	8	38122374	38122480	RNU6-988P	snRNA	2.51339	-0.889205	-1.85216	0.465616	-1.90974	0.0561667	0.0976299
ENSG00000258791	ENSG00000258791.9	long intergenic non-protein coding RNA 520 [Source:HGNC Symbol;Acc:HGNC:19843]	14	55781132	55796731	LINC00520	lncRNA	2.51339	-0.889205	-1.85216	0.465616	-1.90974	0.0561667	0.0976299
ENSG00000259216	ENSG00000259216.2	oxidation resistance 1 (OXR1) pseudogene	15	48725338	48725827		processed_pseudogene	2.51339	-0.889205	-1.85216	0.465616	-1.90974	0.0561667	0.0976299
ENSG00000266618	ENSG00000266618.1	microRNA 4742 [Source:HGNC Symbol;Acc:HGNC:41565]	1	224398227	224398311	MIR4742	miRNA	2.51339	-0.889205	-1.85216	0.465616	-1.90974	0.0561667	0.0976299
ENSG00000273853	ENSG00000273853.1	novel transcript, sense intronic to SYT10	12	33432311	33432853		lncRNA	2.51339	-0.889205	-1.85216	0.465616	-1.90974	0.0561667	0.0976299
ENSG00000279609	ENSG00000279609.1	tec	9	105656369	105657989		TEC	2.51339	-0.889205	-1.85216	0.465616	-1.90974	0.0561667	0.0976299
ENSG00000287426	ENSG00000287426.1	novel transcript	11	129761713	129814690		lncRNA	2.51339	-0.889205	-1.85216	0.465616	-1.90974	0.0561667	0.0976299
ENSG00000289124	ENSG00000289124.1	novel transcript, antisense to DPAGT1	11	119101493	119102068		lncRNA	2.51339	-0.889205	-1.85216	0.465616	-1.90974	0.0561667	0.0976299
ENSG00000172889	ENSG00000172889.16	EGF like domain multiple 7 [Source:HGNC Symbol;Acc:HGNC:20594]	9	136658856	136672678	EGFL7	protein_coding	126.255	-0.889417	-1.85243	0.233229	-3.81349	0.00013702	0.000501159
ENSG00000239112	ENSG00000239112.1	small nucleolar RNA, C/D box 123 [Source:HGNC Symbol;Acc:HGNC:33562]	5	9548836	9548905	SNORD123	snoRNA	4.08078	-0.889623	-1.85269	0.550053	-1.61734	0.105805	0.164531
ENSG00000175691	ENSG00000175691.9	zinc finger protein 77 [Source:HGNC Symbol;Acc:HGNC:13150]	19	2933218	2944971	ZNF77	protein_coding	48.1516	-0.88967	-1.85275	0.359981	-2.47144	0.0134571	0.0291383
ENSG00000128710	ENSG00000128710.6	homeobox D10 [Source:HGNC Symbol;Acc:HGNC:5133]	2	176108790	176119937	HOXD10	protein_coding	10.4781	-0.88986	-1.853	0.5277	-1.6863	0.0917382	0.14626
ENSG00000250317	ENSG00000250317.9	small integral membrane protein 20 [Source:HGNC Symbol;Acc:HGNC:37260]	4	25861830	25929813	SMIM20	protein_coding	38.1029	-0.890338	-1.85361	0.366035	-2.43239	0.0149996	0.0321186
ENSG00000185298	ENSG00000185298.13	coiled-coil domain containing 137 [Source:HGNC Symbol;Acc:HGNC:33451]	17	81666737	81673904	CCDC137	protein_coding	50.607	-0.8909	-1.85433	0.342294	-2.60273	0.00924843	0.0210863
ENSG00000251629	ENSG00000251629.7	long intergenic non-protein coding RNA 2241 [Source:HGNC Symbol;Acc:HGNC:53126]	5	20611806	20937800	LINC02241	lncRNA	21.3277	-0.890926	-1.85437	0.456632	-1.95108	0.0510475	0.0902467
ENSG00000223621	ENSG00000223621.1	adenylate kinase 4 pseudogene 4 [Source:HGNC Symbol;Acc:HGNC:39067]	9	5855781	5856426	AK4P4	processed_pseudogene	7.7988	-0.890936	-1.85438	0.553728	-1.60898	0.107622	0.166876
ENSG00000137877	ENSG00000137877.10	spectrin beta, non-erythrocytic 5 [Source:HGNC Symbol;Acc:HGNC:15680]	15	41848146	41894053	SPTBN5	protein_coding	70.2427	-0.89109	-1.85458	0.282682	-3.15227	0.00162009	0.00458565
ENSG00000131080	ENSG00000131080.15	ectodysplasin A2 receptor [Source:HGNC Symbol;Acc:HGNC:17756]	X	66595637	66639298	EDA2R	protein_coding	62.6457	-0.891204	-1.85472	0.324069	-2.75004	0.00595879	0.0144542
ENSG00000127418	ENSG00000127418.15	fibroblast growth factor receptor like 1 [Source:HGNC Symbol;Acc:HGNC:3693]	4	1009936	1026898	FGFRL1	protein_coding	213.41	-0.891332	-1.85489	0.179019	-4.97897	6.3924e-07	3.7389e-06
ENSG00000213066	ENSG00000213066.13	centrosomal protein 43 [Source:HGNC Symbol;Acc:HGNC:17012]	6	166999317	167094789	CEP43	protein_coding	302.448	-0.89163	-1.85527	0.135521	-6.57929	4.72685e-11	4.97133e-10
ENSG00000235262	ENSG00000235262.1	KDM5C intronic transcript 1 [Source:HGNC Symbol;Acc:HGNC:41384]	X	53212408	53214679	KDM5C-IT1	lncRNA	23.288	-0.891776	-1.85546	0.436849	-2.04138	0.041213	0.075425
ENSG00000160298	ENSG00000160298.18	chromosome 21 open reading frame 58 [Source:HGNC Symbol;Acc:HGNC:1300]	21	46300181	46323875	C21orf58	protein_coding	64.7473	-0.892631	-1.85656	0.328357	-2.71848	0.00655829	0.0157311
ENSG00000264483	ENSG00000264483.1	microRNA 5008 [Source:HGNC Symbol;Acc:HGNC:43546]	1	227941590	227941683	MIR5008	miRNA	2.94621	-0.893002	-1.85704	0.46732	-1.9109	0.0560173	0.0976299
ENSG00000196352	ENSG00000196352.18	CD55 molecule (Cromer blood group) [Source:HGNC Symbol;Acc:HGNC:2665]	1	207321519	207386804	CD55	protein_coding	640.444	-0.893007	-1.85704	0.094289	-9.47095	2.773e-21	7.21594e-20
ENSG00000250986	ENSG00000250986.1	long intergenic non-protein coding RNA 2600 [Source:HGNC Symbol;Acc:HGNC:53177]	4	3758748	3763390	LINC02600	lncRNA	46.4312	-0.893156	-1.85723	0.327256	-2.72923	0.00634824	0.015291
ENSG00000104979	ENSG00000104979.9	chromosome 19 open reading frame 53 [Source:HGNC Symbol;Acc:HGNC:24991]	19	13774456	13778773	C19orf53	protein_coding	125.936	-0.893534	-1.85772	0.216564	-4.12595	3.69205e-05	0.000152386
ENSG00000079841	ENSG00000079841.19	regulating synaptic membrane exocytosis 1 [Source:HGNC Symbol;Acc:HGNC:17282]	6	71886550	72403145	RIMS1	protein_coding	35.4665	-0.894086	-1.85843	0.368879	-2.42379	0.0153595	0.0327581
ENSG00000234911	ENSG00000234911.3	testis expressed 21, pseudogene [Source:HGNC Symbol;Acc:HGNC:35455]	14	64341673	64387986	TEX21P	transcribed_unitary_pseudogene	80.4513	-0.894184	-1.85856	0.264498	-3.38069	0.000723049	0.00222939
ENSG00000115289	ENSG00000115289.14	polycomb group ring finger 1 [Source:HGNC Symbol;Acc:HGNC:17615]	2	74505043	74507695	PCGF1	protein_coding	49.5282	-0.894358	-1.85878	0.324894	-2.75277	0.00590933	0.0143427
ENSG00000229852	ENSG00000229852.4	KHDC1 antisense RNA 1 [Source:HGNC Symbol;Acc:HGNC:55468]	6	73263212	73301789	KHDC1-AS1	lncRNA	154.793	-0.894456	-1.85891	0.194982	-4.58737	4.4886e-06	2.24221e-05
ENSG00000100842	ENSG00000100842.13	embryonal Fyn-associated substrate [Source:HGNC Symbol;Acc:HGNC:16898]	14	23356403	23365752	EFS	protein_coding	283.41	-0.89471	-1.85924	0.150954	-5.92703	3.08471e-09	2.60093e-08
ENSG00000104213	ENSG00000104213.13	platelet derived growth factor receptor like [Source:HGNC Symbol;Acc:HGNC:8805]	8	17576433	17644071	PDGFRL	protein_coding	100.014	-0.894884	-1.85946	0.268961	-3.32719	0.000877263	0.00265075
ENSG00000111913	ENSG00000111913.20	RHO family interacting cell polarization regulator 2 [Source:HGNC Symbol;Acc:HGNC:13872]	6	24804282	25042170	RIPOR2	protein_coding	91.8349	-0.894921	-1.85951	0.246201	-3.63493	0.000278058	0.000944948
ENSG00000249042	ENSG00000249042.6	FAM151B divergent transcript [Source:HGNC Symbol;Acc:HGNC:55578]	5	80411231	80488095	FAM151B-DT	lncRNA	12.8381	-0.895023	-1.85964	0.517868	-1.72829	0.0839371	0.136675
ENSG00000283483	ENSG00000283483.1	prohibitin (PHB) pseudogene	11	43733761	43734564		processed_pseudogene	8.45421	-0.895204	-1.85987	0.546085	-1.63931	0.101148	0.158339
ENSG00000223877	ENSG00000223877.4	ribosomal protein S8 pseudogene 10 [Source:HGNC Symbol;Acc:HGNC:35628]	15	22152276	22152897	RPS8P10	unprocessed_pseudogene	9.00876	-0.895458	-1.8602	0.546167	-1.63953	0.101103	0.158284
ENSG00000261916	ENSG00000261916.1	novel transcript, sense intronic to readthrough SHPK-TRPV1	17	3601761	3602272		lncRNA	40.6392	-0.895982	-1.86088	0.398762	-2.24691	0.0246457	0.0488044
ENSG00000278099	ENSG00000278099.1	RNA, variant U1 small nuclear 2A [Source:HGNC Symbol;Acc:HGNC:54430]	1	144551779	144551943	RNVU1-2A	snRNA	7.21576	-0.896093	-1.86102	0.55366	-1.61849	0.105557	0.164229
ENSG00000180875	ENSG00000180875.5	gremlin 2, DAN family BMP antagonist [Source:HGNC Symbol;Acc:HGNC:17655]	1	240489573	240612155	GREM2	protein_coding	22.5614	-0.896131	-1.86107	0.44682	-2.00558	0.0449014	0.081086
ENSG00000162104	ENSG00000162104.10	adenylate cyclase 9 [Source:HGNC Symbol;Acc:HGNC:240]	16	3953387	4116442	ADCY9	protein_coding	665.173	-0.89619	-1.86114	0.0909492	-9.85373	6.60432e-23	1.88075e-21
ENSG00000250764	ENSG00000250764.1	novel transcript	5	32103445	32121941		lncRNA	10.461	-0.896287	-1.86127	0.525143	-1.70675	0.0878688	0.141818
ENSG00000135776	ENSG00000135776.5	ATP binding cassette subfamily B member 10 [Source:HGNC Symbol;Acc:HGNC:41]	1	229516582	229558707	ABCB10	protein_coding	120.779	-0.896325	-1.86132	0.219997	-4.07426	4.61606e-05	0.000185776
ENSG00000276445	ENSG00000276445.1	novel transcript	19	39812972	39813555		lncRNA	6.63935	-0.896434	-1.86146	0.55421	-1.6175	0.105771	0.164489
ENSG00000175895	ENSG00000175895.4	pleckstrin homology and FYVE domain containing 2 [Source:HGNC Symbol;Acc:HGNC:20757]	8	95133785	95156685	PLEKHF2	protein_coding	170.384	-0.896469	-1.8615	0.197069	-4.54901	5.38997e-06	2.64195e-05
ENSG00000176108	ENSG00000176108.9	charged multivesicular body protein 6 [Source:HGNC Symbol;Acc:HGNC:25675]	17	80991598	81009517	CHMP6	protein_coding	74.0238	-0.896515	-1.86156	0.319873	-2.80272	0.00506735	0.0125285
ENSG00000013364	ENSG00000013364.19	major vault protein [Source:HGNC Symbol;Acc:HGNC:7531]	16	29820394	29848039	MVP	protein_coding	718.397	-0.896704	-1.86181	0.0869728	-10.3102	6.33893e-25	2.02152e-23
ENSG00000245067	ENSG00000245067.8	IGFBP7 antisense RNA 1 [Source:HGNC Symbol;Acc:HGNC:40296]	4	57109762	57207459	IGFBP7-AS1	lncRNA	5.88639	-0.897089	-1.8623	0.541139	-1.65778	0.0973619	0.153515
ENSG00000166123	ENSG00000166123.14	glutamic--pyruvic transaminase 2 [Source:HGNC Symbol;Acc:HGNC:18062]	16	46884362	46931289	GPT2	protein_coding	134.096	-0.897595	-1.86296	0.216503	-4.14587	3.38522e-05	0.000140655
ENSG00000261837	ENSG00000261837.1	novel transcript, sense intronic to WWOX	16	78534374	78535648		lncRNA	19.9715	-0.897918	-1.86337	0.460125	-1.95147	0.0510017	0.0901786
ENSG00000054938	ENSG00000054938.17	chordin like 2 [Source:HGNC Symbol;Acc:HGNC:24168]	11	74696429	74731426	CHRDL2	protein_coding	6.46063	-0.897981	-1.86346	0.557403	-1.61101	0.107178	0.166322
ENSG00000268717	ENSG00000268717.1	BCL2 interacting protein 3 pseudogene 33 [Source:HGNC Symbol;Acc:HGNC:49713]	19	22457329	22458212	BNIP3P33	processed_pseudogene	19.9516	-0.898411	-1.86401	0.45772	-1.9628	0.0496698	0.088392
ENSG00000258861	ENSG00000258861.1	MIR381 host gene [Source:HGNC Symbol;Acc:HGNC:20136]	14	101045157	101051795	MIR381HG	lncRNA	2.7996	-0.898515	-1.86415	0.519021	-1.73117	0.0834209	0.136016
ENSG00000264712	ENSG00000264712.3	microRNA 4504 [Source:HGNC Symbol;Acc:HGNC:41624]	14	50299855	50299946	MIR4504	miRNA	2.7996	-0.898515	-1.86415	0.519021	-1.73117	0.0834209	0.136016
ENSG00000139880	ENSG00000139880.21	cadherin 24 [Source:HGNC Symbol;Acc:HGNC:14265]	14	23047062	23057538	CDH24	protein_coding	59.3442	-0.898649	-1.86432	0.338839	-2.65214	0.00799833	0.0186414
ENSG00000173918	ENSG00000173918.15	C1q and TNF related 1 [Source:HGNC Symbol;Acc:HGNC:14324]	17	79022814	79049788	C1QTNF1	protein_coding	209.696	-0.898724	-1.86442	0.174168	-5.16009	2.46836e-07	1.54841e-06
ENSG00000177096	ENSG00000177096.9	PH domain containing endocytic trafficking adaptor 2 [Source:HGNC Symbol;Acc:HGNC:27161]	22	42074248	42079438	PHETA2	protein_coding	46.109	-0.899155	-1.86497	0.350335	-2.56656	0.0102713	0.0231328
ENSG00000184517	ENSG00000184517.12	ZFP1 zinc finger protein [Source:HGNC Symbol;Acc:HGNC:23328]	16	75148494	75172236	ZFP1	protein_coding	149.145	-0.899828	-1.86584	0.206111	-4.36575	1.26689e-05	5.7463e-05
ENSG00000019102	ENSG00000019102.12	V-set and immunoglobulin domain containing 2 [Source:HGNC Symbol;Acc:HGNC:17149]	11	124747474	124752255	VSIG2	protein_coding	10.4715	-0.899831	-1.86585	0.524324	-1.71617	0.0861302	0.139393
ENSG00000279638	ENSG00000279638.1	TEC	5	54286194	54286331		TEC	10.8034	-0.900459	-1.86666	0.545956	-1.64933	0.0990811	0.155957
ENSG00000255059	ENSG00000255059.1	peptidylprolyl isomerase A pseudogene 43 [Source:HGNC Symbol;Acc:HGNC:53667]	11	100666459	100666962	PPIAP43	processed_pseudogene	2.64274	-0.901447	-1.86794	0.495337	-1.81987	0.0687796	0.115757
ENSG00000176920	ENSG00000176920.13	fucosyltransferase 2 [Source:HGNC Symbol;Acc:HGNC:4013]	19	48695971	48705951	FUT2	protein_coding	26.2159	-0.902312	-1.86906	0.432566	-2.08595	0.0369829	0.0687873
ENSG00000239559	ENSG00000239559.2	ribosomal protein L37 pseudogene 2 [Source:HGNC Symbol;Acc:HGNC:17092]	11	67682772	67683058	RPL37P2	processed_pseudogene	7.52585	-0.902357	-1.86912	0.557558	-1.61841	0.105574	0.164234
ENSG00000171984	ENSG00000171984.15	shieldin complex subunit 1 [Source:HGNC Symbol;Acc:HGNC:26318]	20	5750393	5864395	SHLD1	protein_coding	16.7395	-0.902454	-1.86924	0.48874	-1.84649	0.0648212	0.110068
ENSG00000101096	ENSG00000101096.20	nuclear factor of activated T cells 2 [Source:HGNC Symbol;Acc:HGNC:7776]	20	51386957	51562831	NFATC2	protein_coding	125.708	-0.902833	-1.86973	0.227247	-3.97291	7.1e-05	0.000275916
ENSG00000148288	ENSG00000148288.13	globoside alpha-1,3-N-acetylgalactosaminyltransferase 1 (FORS blood group) [Source:HGNC Symbol;Acc:HGNC:20460]	9	133152948	133163933	GBGT1	protein_coding	90.5211	-0.90295	-1.86989	0.248795	-3.6293	0.000284192	0.000963676
ENSG00000251744	ENSG00000251744.1		8	139108430	139108534		snoRNA	12.312	-0.903023	-1.86998	0.512823	-1.76088	0.0782579	0.128784
ENSG00000241838	ENSG00000241838.3	actin, beta (ACTB) pseudogene	22	15721486	15722608		processed_pseudogene	7.20052	-0.903806	-1.87099	0.553417	-1.63314	0.10244	0.160145
ENSG00000177710	ENSG00000177710.6	solute carrier family 35 member G5 [Source:HGNC Symbol;Acc:HGNC:15546]	8	11331012	11332360	SLC35G5	protein_coding	3.22578	-0.903927	-1.87115	0.514268	-1.7577	0.0787992	0.129511
ENSG00000249492	ENSG00000249492.3	novel transcript	5	43483913	43509356		lncRNA	44.898	-0.903942	-1.87117	0.349365	-2.58738	0.0096708	0.0219482
ENSG00000087116	ENSG00000087116.16	ADAM metallopeptidase with thrombospondin type 1 motif 2 [Source:HGNC Symbol;Acc:HGNC:218]	5	179110853	179345461	ADAMTS2	protein_coding	181.291	-0.904036	-1.87129	0.208606	-4.3337	1.46621e-05	6.58756e-05
ENSG00000271811	ENSG00000271811.1	novel transcript	1	170667381	170669425		lncRNA	74.3615	-0.904054	-1.87132	0.270679	-3.33994	0.000837953	0.00254097
ENSG00000198783	ENSG00000198783.6	zinc finger protein 830 [Source:HGNC Symbol;Acc:HGNC:28291]	17	34961540	34963777	ZNF830	protein_coding	71.6072	-0.904298	-1.87163	0.289224	-3.12663	0.0017682	0.00495726
ENSG00000125355	ENSG00000125355.16	transmembrane protein 255A [Source:HGNC Symbol;Acc:HGNC:26086]	X	120258650	120311556	TMEM255A	protein_coding	61.2046	-0.904318	-1.87166	0.323942	-2.79161	0.00524473	0.0129107
ENSG00000241007	ENSG00000241007.1	septin 7 pseudogene 6 [Source:HGNC Symbol;Acc:HGNC:38042]	7	152367519	152368661	SEPTIN7P6	processed_pseudogene	2.66362	-0.904345	-1.8717	0.495654	-1.82455	0.0680691	0.11478
ENSG00000248734	ENSG00000248734.2	novel transcript	5	96784777	96785999		lncRNA	2.63893	-0.904767	-1.87224	0.495337	-1.82657	0.0677644	0.114359
ENSG00000129295	ENSG00000129295.10	dynein axonemal assembly factor 11 [Source:HGNC Symbol;Acc:HGNC:16725]	8	132570416	132675592	DNAAF11	protein_coding	46.1069	-0.905087	-1.87266	0.349962	-2.58624	0.00970296	0.021997
ENSG00000163702	ENSG00000163702.21	interleukin 17 receptor C [Source:HGNC Symbol;Acc:HGNC:18358]	3	9917074	9933630	IL17RC	protein_coding	103.726	-0.905708	-1.87346	0.258626	-3.502	0.000461778	0.0014872
ENSG00000240036	ENSG00000240036.4	novel pseudogene	11	27581680	27582055		processed_pseudogene	5.34693	-0.905992	-1.87383	0.53589	-1.69063	0.0909074	0.145479
ENSG00000271646	ENSG00000271646.1	IRF2 divergent transcript [Source:HGNC Symbol;Acc:HGNC:54871]	4	184474802	184477304	IRF2-DT	lncRNA	53.303	-0.906466	-1.87445	0.319882	-2.83375	0.00460055	0.0115268
ENSG00000252157	ENSG00000252157.1	RNA, U6 small nuclear 479, pseudogene [Source:HGNC Symbol;Acc:HGNC:47442]	4	183653572	183653676	RNU6-479P	snRNA	7.78836	-0.906471	-1.87445	0.552277	-1.64133	0.100728	0.157739
ENSG00000175061	ENSG00000175061.19	small nucleolar RNA host gene 29 [Source:HGNC Symbol;Acc:HGNC:28619]	17	16438767	16478678	SNHG29	lncRNA	882.296	-0.907193	-1.87539	0.0795339	-11.4064	3.88602e-30	1.5688e-28
ENSG00000163126	ENSG00000163126.15	ankyrin repeat domain 23 [Source:HGNC Symbol;Acc:HGNC:24470]	2	96824526	96857934	ANKRD23	protein_coding	51.339	-0.90761	-1.87594	0.331183	-2.74051	0.00613432	0.0148277
ENSG00000185163	ENSG00000185163.10	DEAD-box helicase 51 [Source:HGNC Symbol;Acc:HGNC:20082]	12	132136594	132144319	DDX51	protein_coding	185.882	-0.907664	-1.876	0.2192	-4.14081	3.46081e-05	0.000143266
ENSG00000136247	ENSG00000136247.15	zinc finger DHHC-type palmitoyltransferase 4 [Source:HGNC Symbol;Acc:HGNC:18471]	7	6577434	6589374	ZDHHC4	protein_coding	160.731	-0.909548	-1.87846	0.182614	-4.98071	6.33527e-07	3.71338e-06
ENSG00000217555	ENSG00000217555.13	chemokine like factor [Source:HGNC Symbol;Acc:HGNC:13253]	16	66552563	66566251	CKLF	protein_coding	59.6074	-0.90982	-1.87881	0.295616	-3.07771	0.00208601	0.00575693
ENSG00000179136	ENSG00000179136.7	long intergenic non-protein coding RNA 670 [Source:HGNC Symbol;Acc:HGNC:44338]	17	12549764	12642854	LINC00670	lncRNA	22.4216	-0.909878	-1.87889	0.454828	-2.00049	0.0454477	0.0818853
ENSG00000184916	ENSG00000184916.9	jagged canonical Notch ligand 2 [Source:HGNC Symbol;Acc:HGNC:6189]	14	105140982	105168824	JAG2	protein_coding	81.6693	-0.910163	-1.87926	0.276888	-3.28711	0.0010122	0.00301576
ENSG00000276600	ENSG00000276600.5	RAB7B, member RAS oncogene family [Source:HGNC Symbol;Acc:HGNC:30513]	1	205976740	206003461	RAB7B	protein_coding	61.4934	-0.910395	-1.87956	0.303652	-2.99815	0.0027162	0.00725579
ENSG00000120306	ENSG00000120306.11	cysteine rich transmembrane module containing 1 [Source:HGNC Symbol;Acc:HGNC:30239]	5	140175156	140282052	CYSTM1	protein_coding	140.603	-0.910728	-1.87999	0.207247	-4.3944	1.11077e-05	5.10271e-05
ENSG00000258790	ENSG00000258790.1	novel transcript	14	35122549	35317474		protein_coding	107.73	-0.910754	-1.88003	0.268633	-3.39033	0.00069809	0.00216027
ENSG00000204584	ENSG00000204584.1	novel transcript, antisense to TAC4	17	49845910	49848837		lncRNA	71.1399	-0.911374	-1.88084	0.270579	-3.36823	0.000756518	0.00231588
ENSG00000231615	ENSG00000231615.2	novel pseudogene	1	173362397	173363733		processed_pseudogene	9.65541	-0.911391	-1.88086	0.543905	-1.67564	0.0938079	0.14907
ENSG00000286379	ENSG00000286379.1	novel transcript	1	36329630	36335406		lncRNA	95.8978	-0.911996	-1.88165	0.273561	-3.3338	0.000856692	0.00259524
ENSG00000207404	ENSG00000207404.1	Y RNA [Source:RFAM;Acc:RF00019]	5	108891437	108891546	Y_RNA	misc_RNA	3.21817	-0.912227	-1.88195	0.514661	-1.77248	0.0763147	0.126072
ENSG00000226783	ENSG00000226783.1	tousled like kinase 1 pseudogene 1 [Source:HGNC Symbol;Acc:HGNC:28608]	9	122685933	122688372	TLK1P1	processed_pseudogene	3.21817	-0.912227	-1.88195	0.514661	-1.77248	0.0763147	0.126072
ENSG00000230735	ENSG00000230735.1	novel transcript	1	89629725	89676386		lncRNA	17.4528	-0.912437	-1.88222	0.46794	-1.9499	0.051188	0.0904433
ENSG00000289204	ENSG00000289204.1	novel transcript, sense intronic to GPC6	13	94232987	94235379		lncRNA	29.5419	-0.91245	-1.88224	0.400477	-2.27841	0.0227024	0.0455983
ENSG00000129167	ENSG00000129167.10	tryptophan hydroxylase 1 [Source:HGNC Symbol;Acc:HGNC:12008]	11	18017555	18046269	TPH1	protein_coding	27.6728	-0.912604	-1.88244	0.40191	-2.27067	0.0231672	0.0464338
ENSG00000263968	ENSG00000263968.2	RNA, 7SL, cytoplasmic 381, pseudogene [Source:HGNC Symbol;Acc:HGNC:46397]	16	85659378	85659675	RN7SL381P	misc_RNA	19.7909	-0.912655	-1.88251	0.465877	-1.95901	0.050112	0.0890636
ENSG00000183688	ENSG00000183688.4	refilin B [Source:HGNC Symbol;Acc:HGNC:28705]	17	439978	445939	RFLNB	protein_coding	91.3993	-0.91278	-1.88267	0.253642	-3.59869	0.000319826	0.00106937
ENSG00000241352	ENSG00000241352.3	ribosomal protein S6 (RPS6) pseudogene	12	12850982	12851740		processed_pseudogene	14.1496	-0.912938	-1.88288	0.502684	-1.81613	0.0693507	0.116615
ENSG00000146205	ENSG00000146205.15	anoctamin 7 [Source:HGNC Symbol;Acc:HGNC:31677]	2	241188509	241225976	ANO7	protein_coding	60.7005	-0.912978	-1.88293	0.302647	-3.01665	0.00255588	0.00687804
ENSG00000214226	ENSG00000214226.9	chromosome 17 open reading frame 67 [Source:HGNC Symbol;Acc:HGNC:27900]	17	56791913	56838773	C17orf67	protein_coding	33.8105	-0.91329	-1.88334	0.410699	-2.22375	0.0261656	0.051419
ENSG00000210144	ENSG00000210144.1	mitochondrially encoded tRNA-Tyr (UAU/C) [Source:HGNC Symbol;Acc:HGNC:7502]	MT	5826	5891	MT-TY	Mt_tRNA	172.817	-0.913516	-1.88363	0.195635	-4.66949	3.01942e-06	1.55411e-05
ENSG00000203811	ENSG00000203811.2	H3 clustered histone 14 [Source:HGNC Symbol;Acc:HGNC:20503]	1	149840687	149841208	H3C14	protein_coding	7.18727	-0.91393	-1.88417	0.552122	-1.65531	0.0978625	0.154265
ENSG00000203852	ENSG00000203852.4	H3 clustered histone 15 [Source:HGNC Symbol;Acc:HGNC:20505]	1	149852608	149853125	H3C15	protein_coding	7.18727	-0.91393	-1.88417	0.552122	-1.65531	0.0978625	0.154265
ENSG00000167994	ENSG00000167994.13	RAB3A interacting protein like 1 [Source:HGNC Symbol;Acc:HGNC:9780]	11	61897301	61920269	RAB3IL1	protein_coding	257.259	-0.91401	-1.88427	0.155187	-5.88973	3.86816e-09	3.20152e-08
ENSG00000171798	ENSG00000171798.19	kinase non-catalytic C-lobe domain containing 1 [Source:HGNC Symbol;Acc:HGNC:29374]	10	133160219	133226412	KNDC1	protein_coding	271.657	-0.914668	-1.88514	0.156953	-5.82764	5.62174e-09	4.5663e-08
ENSG00000235316	ENSG00000235316.1	dual specificity phosphatase 8 pseudogene 5 [Source:HGNC Symbol;Acc:HGNC:45003]	10	73731824	73733638	DUSP8P5	processed_pseudogene	14.1867	-0.914688	-1.88516	0.500216	-1.82859	0.0674615	0.113941
ENSG00000198216	ENSG00000198216.13	calcium voltage-gated channel subunit alpha1 E [Source:HGNC Symbol;Acc:HGNC:1392]	1	181317690	181808084	CACNA1E	protein_coding	151.432	-0.915199	-1.88583	0.20626	-4.43712	9.11695e-06	4.2682e-05
ENSG00000261008	ENSG00000261008.8	long intergenic non-protein coding RNA 1572 [Source:HGNC Symbol;Acc:HGNC:51385]	16	72236281	72665014	LINC01572	lncRNA	47.8588	-0.915273	-1.88593	0.357353	-2.56126	0.0104294	0.0234356
ENSG00000235174	ENSG00000235174.1	ribosomal protein L39 pseudogene 3 [Source:HGNC Symbol;Acc:HGNC:21383]	6	73373108	73373263	RPL39P3	processed_pseudogene	69.1758	-0.91548	-1.8862	0.273958	-3.34168	0.000832742	0.0025264
ENSG00000134569	ENSG00000134569.10	LDL receptor related protein 4 [Source:HGNC Symbol;Acc:HGNC:6696]	11	46856717	46918642	LRP4	protein_coding	266.935	-0.915567	-1.88631	0.144314	-6.34425	2.23511e-10	2.17765e-09
ENSG00000116833	ENSG00000116833.14	nuclear receptor subfamily 5 group A member 2 [Source:HGNC Symbol;Acc:HGNC:7984]	1	200027614	200177420	NR5A2	protein_coding	75.7002	-0.916225	-1.88717	0.293198	-3.12494	0.00177844	0.00498427
ENSG00000100156	ENSG00000100156.12	solute carrier family 16 member 8 [Source:HGNC Symbol;Acc:HGNC:16270]	22	38078134	38084184	SLC16A8	protein_coding	2.50295	-0.91648	-1.8875	0.469499	-1.95204	0.050934	0.0900974
ENSG00000124469	ENSG00000124469.12	CEA cell adhesion molecule 8 [Source:HGNC Symbol;Acc:HGNC:1820]	19	42580243	42595055	CEACAM8	protein_coding	2.50295	-0.91648	-1.8875	0.469499	-1.95204	0.050934	0.0900974
ENSG00000148482	ENSG00000148482.12	solute carrier family 39 member 12 [Source:HGNC Symbol;Acc:HGNC:20860]	10	17951839	18043292	SLC39A12	protein_coding	2.50295	-0.91648	-1.8875	0.469499	-1.95204	0.050934	0.0900974
ENSG00000161133	ENSG00000161133.18	ubiquitin specific peptidase 41 [Source:HGNC Symbol;Acc:HGNC:20070]	22	20350578	20377251	USP41	transcribed_unprocessed_pseudogene	2.50295	-0.91648	-1.8875	0.469499	-1.95204	0.050934	0.0900974
ENSG00000202400	ENSG00000202400.1	small nucleolar RNA, C/D box 82 [Source:HGNC Symbol;Acc:HGNC:10240]	2	231460371	231460440	SNORD82	snoRNA	2.50295	-0.91648	-1.8875	0.469499	-1.95204	0.050934	0.0900974
ENSG00000203436	ENSG00000203436.2	Metazoan signal recognition particle RNA [Source:RFAM;Acc:RF00017]	4	9711953	9712233	Metazoa_SRP	misc_RNA	2.50295	-0.91648	-1.8875	0.469499	-1.95204	0.050934	0.0900974
ENSG00000207032	ENSG00000207032.1	Y RNA [Source:RFAM;Acc:RF00019]	9	34389943	34390051	Y_RNA	misc_RNA	2.50295	-0.91648	-1.8875	0.469499	-1.95204	0.050934	0.0900974
ENSG00000213260	ENSG00000213260.3	tyrosine 3-monooxygenase/tryptophan 5-monooxygenase activation protein zeta pseudogene 5 [Source:HGNC Symbol;Acc:HGNC:30564]	10	105686322	105687051	YWHAZP5	processed_pseudogene	2.50295	-0.91648	-1.8875	0.469499	-1.95204	0.050934	0.0900974
ENSG00000214903	ENSG00000214903.4	ribosomal protein S15a pseudogene 3 [Source:HGNC Symbol;Acc:HGNC:19674]	14	47444106	47444494	RPS15AP3	processed_pseudogene	2.50295	-0.91648	-1.8875	0.469499	-1.95204	0.050934	0.0900974
ENSG00000216657	ENSG00000216657.1	glutaredoxin 3 pseudogene 2 [Source:HGNC Symbol;Acc:HGNC:49788]	6	3978062	3979099	GLRX3P2	processed_pseudogene	2.50295	-0.91648	-1.8875	0.469499	-1.95204	0.050934	0.0900974
ENSG00000224481	ENSG00000224481.4	novel transcript	1	148295895	148344638		lncRNA	2.50295	-0.91648	-1.8875	0.469499	-1.95204	0.050934	0.0900974
ENSG00000225297	ENSG00000225297.1	pseudogene similar to part of aldo-keto reductase family 1, member B1 (aldose reductase) (AKR1B1)	1	93199755	93199939		processed_pseudogene	2.50295	-0.91648	-1.8875	0.469499	-1.95204	0.050934	0.0900974
ENSG00000225885	ENSG00000225885.7	novel transcript, antisense to SAMD12	8	118282139	118400605		lncRNA	2.50295	-0.91648	-1.8875	0.469499	-1.95204	0.050934	0.0900974
ENSG00000225933	ENSG00000225933.1	ribosomal protein S14 pseudogene 5 [Source:HGNC Symbol;Acc:HGNC:36087]	2	87654890	87655243	RPS14P5	processed_pseudogene	2.50295	-0.91648	-1.8875	0.469499	-1.95204	0.050934	0.0900974
ENSG00000226928	ENSG00000226928.1	ribosomal protein S14 pseudogene 4 [Source:HGNC Symbol;Acc:HGNC:36419]	2	111295629	111296046	RPS14P4	processed_pseudogene	2.50295	-0.91648	-1.8875	0.469499	-1.95204	0.050934	0.0900974
ENSG00000229570	ENSG00000229570.2	glyceraldehyde 3 phosphate dehydrogenase pseudogene 58 [Source:HGNC Symbol;Acc:HGNC:4142]	1	119495836	119496841	GAPDHP58	processed_pseudogene	2.50295	-0.91648	-1.8875	0.469499	-1.95204	0.050934	0.0900974
ENSG00000229817	ENSG00000229817.1	PRP4 pre-mRNA processing factor 4 homolog B (PRPF4B) pseudogene	9	114845594	114848585		processed_pseudogene	2.50295	-0.91648	-1.8875	0.469499	-1.95204	0.050934	0.0900974
ENSG00000229988	ENSG00000229988.2	hemoglobin subunit beta pseudogene 1 [Source:HGNC Symbol;Acc:HGNC:4828]	11	5241105	5243537	HBBP1	transcribed_unprocessed_pseudogene	2.50295	-0.91648	-1.8875	0.469499	-1.95204	0.050934	0.0900974
ENSG00000231427	ENSG00000231427.6	long intergenic non-protein coding RNA 1445 [Source:HGNC Symbol;Acc:HGNC:50771]	7	54330670	54455093	LINC01445	lncRNA	2.50295	-0.91648	-1.8875	0.469499	-1.95204	0.050934	0.0900974
ENSG00000235033	ENSG00000235033.7	DAAM2 antisense RNA 1 [Source:HGNC Symbol;Acc:HGNC:40830]	6	39881804	39900071	DAAM2-AS1	lncRNA	2.50295	-0.91648	-1.8875	0.469499	-1.95204	0.050934	0.0900974
ENSG00000236466	ENSG00000236466.2	RCAN2 divergent transcript [Source:HGNC Symbol;Acc:HGNC:55661]	6	46492052	46606162	RCAN2-DT	lncRNA	2.50295	-0.91648	-1.8875	0.469499	-1.95204	0.050934	0.0900974
ENSG00000237704	ENSG00000237704.1	male-specific lethal 3-like 1 (Drosophila) (MSL3L1) pseudogene	8	99340305	99341761		processed_pseudogene	2.50295	-0.91648	-1.8875	0.469499	-1.95204	0.050934	0.0900974
ENSG00000254604	ENSG00000254604.1	novel transcript	11	70282367	70363368		lncRNA	2.50295	-0.91648	-1.8875	0.469499	-1.95204	0.050934	0.0900974
ENSG00000258568	ENSG00000258568.1	ras homolog family member Q pseudogene 1 [Source:HGNC Symbol;Acc:HGNC:20003]	14	49599994	49600572	RHOQP1	processed_pseudogene	2.50295	-0.91648	-1.8875	0.469499	-1.95204	0.050934	0.0900974
ENSG00000261541	ENSG00000261541.1	novel transcript	16	32454612	32458758		lncRNA	2.50295	-0.91648	-1.8875	0.469499	-1.95204	0.050934	0.0900974
ENSG00000262869	ENSG00000262869.1	novel transcript, sense intronic to RTN4RL1	17	2019952	2023664		lncRNA	2.50295	-0.91648	-1.8875	0.469499	-1.95204	0.050934	0.0900974
ENSG00000263749	ENSG00000263749.2	oocyte secreted protein 1 pseudogene 2 [Source:HGNC Symbol;Acc:HGNC:49241]	17	32343528	32344124	OOSP1P2	unprocessed_pseudogene	2.50295	-0.91648	-1.8875	0.469499	-1.95204	0.050934	0.0900974
ENSG00000272540	ENSG00000272540.1	novel transcript, antisense to TUBB	6	30723105	30723877		lncRNA	2.50295	-0.91648	-1.8875	0.469499	-1.95204	0.050934	0.0900974
ENSG00000273618	ENSG00000273618.1	TEC	14	23530682	23532367		lncRNA	2.50295	-0.91648	-1.8875	0.469499	-1.95204	0.050934	0.0900974
ENSG00000273999	ENSG00000273999.1	RNA binding motif protein 17 pseudogene 2 [Source:HGNC Symbol;Acc:HGNC:50367]	9	67211663	67213067	RBM17P2	processed_pseudogene	2.50295	-0.91648	-1.8875	0.469499	-1.95204	0.050934	0.0900974
ENSG00000275329	ENSG00000275329.1	novel transcript	9	136122521	136124363		lncRNA	2.50295	-0.91648	-1.8875	0.469499	-1.95204	0.050934	0.0900974
ENSG00000276960	ENSG00000276960.1	solute carrier family 22 (organic cation transporter), member 3 (SLC22A3) pseudogene	6	160755398	160757518		unprocessed_pseudogene	2.50295	-0.91648	-1.8875	0.469499	-1.95204	0.050934	0.0900974
ENSG00000277559	ENSG00000277559.1	novel transcript	16	54290965	54292422		lncRNA	2.50295	-0.91648	-1.8875	0.469499	-1.95204	0.050934	0.0900974
ENSG00000279790	ENSG00000279790.1	TEC	6	73971346	73973115		TEC	2.50295	-0.91648	-1.8875	0.469499	-1.95204	0.050934	0.0900974
ENSG00000280257	ENSG00000280257.1	novel transcript	2	65790039	65793533		TEC	2.50295	-0.91648	-1.8875	0.469499	-1.95204	0.050934	0.0900974
ENSG00000283423	ENSG00000283423.1	novel transcript	16	55321575	55322686		lncRNA	2.50295	-0.91648	-1.8875	0.469499	-1.95204	0.050934	0.0900974
ENSG00000284696	ENSG00000284696.2	long intergenic non-protein coding RNA 2808 [Source:HGNC Symbol;Acc:HGNC:54340]	1	50229662	50321192	LINC02808	lncRNA	2.50295	-0.91648	-1.8875	0.469499	-1.95204	0.050934	0.0900974
ENSG00000285854	ENSG00000285854.1	novel transcript	12	21536203	21657798		protein_coding	2.50295	-0.91648	-1.8875	0.469499	-1.95204	0.050934	0.0900974
ENSG00000286342	ENSG00000286342.2	novel transcript	7	64947571	64950724		lncRNA	2.50295	-0.91648	-1.8875	0.469499	-1.95204	0.050934	0.0900974
ENSG00000288090	ENSG00000288090.1	novel transcript	10	78288059	78290565		lncRNA	2.50295	-0.91648	-1.8875	0.469499	-1.95204	0.050934	0.0900974
ENSG00000160229	ENSG00000160229.13	zinc finger protein 66 [Source:HGNC Symbol;Acc:HGNC:13135]	19	20776304	20809995	ZNF66	protein_coding	576.212	-0.916804	-1.88793	0.126962	-7.2211	5.15688e-13	6.79538e-12
ENSG00000254505	ENSG00000254505.11	charged multivesicular body protein 4A [Source:HGNC Symbol;Acc:HGNC:20274]	14	24209615	24213830	CHMP4A	protein_coding	58.27	-0.917096	-1.88831	0.307102	-2.98629	0.00282381	0.00751973
ENSG00000130508	ENSG00000130508.11	peroxidasin [Source:HGNC Symbol;Acc:HGNC:14966]	2	1631887	1744852	PXDN	protein_coding	683.66	-0.917308	-1.88859	0.0877757	-10.4506	1.45609e-25	4.74755e-24
ENSG00000102554	ENSG00000102554.14	Kruppel like factor 5 [Source:HGNC Symbol;Acc:HGNC:6349]	13	73054976	73077541	KLF5	protein_coding	199.017	-0.917336	-1.88862	0.17625	-5.20475	1.94255e-07	1.24378e-06
ENSG00000267246	ENSG00000267246.1	novel transcript	17	45549781	45558738		lncRNA	10.3261	-0.917356	-1.88865	0.531726	-1.72524	0.0844842	0.137205
ENSG00000113522	ENSG00000113522.14	RAD50 double strand break repair protein [Source:HGNC Symbol;Acc:HGNC:9816]	5	132556019	132646349	RAD50	protein_coding	295.669	-0.918201	-1.88976	0.204109	-4.49859	6.84062e-06	3.27904e-05
ENSG00000269113	ENSG00000269113.4	TraB domain containing 2B [Source:HGNC Symbol;Acc:HGNC:44200]	1	47760528	47997385	TRABD2B	protein_coding	31.2595	-0.918221	-1.88978	0.41722	-2.20081	0.0277497	0.0540087
ENSG00000264754	ENSG00000264754.1	novel transcript	17	67524481	67525422		lncRNA	7.21195	-0.918266	-1.88984	0.551761	-1.66425	0.0960632	0.152272
ENSG00000038945	ENSG00000038945.15	macrophage scavenger receptor 1 [Source:HGNC Symbol;Acc:HGNC:7376]	8	16107878	16567490	MSR1	protein_coding	28.2179	-0.91897	-1.89076	0.400664	-2.29362	0.0218125	0.0440453
ENSG00000279700	ENSG00000279700.1	novel transcript	12	132565071	132566425		TEC	76.1249	-0.919294	-1.89119	0.261487	-3.51564	0.000438699	0.00142175
ENSG00000178082	ENSG00000178082.6	twinfilin 1 pseudogene 1 [Source:HGNC Symbol;Acc:HGNC:21736]	17	29203426	29204474	TWF1P1	processed_pseudogene	6.47206	-0.919345	-1.89126	0.556749	-1.65127	0.0986827	0.155419
ENSG00000127362	ENSG00000127362.2	taste 2 receptor member 3 [Source:HGNC Symbol;Acc:HGNC:14910]	7	141764097	141765197	TAS2R3	protein_coding	106.139	-0.919448	-1.89139	0.224896	-4.08833	4.34496e-05	0.000176097
ENSG00000123901	ENSG00000123901.9	G protein-coupled receptor 83 [Source:HGNC Symbol;Acc:HGNC:4523]	11	94377316	94401419	GPR83	protein_coding	46.4236	-0.919574	-1.89156	0.371987	-2.47206	0.0134337	0.0291311
ENSG00000104524	ENSG00000104524.14	pyrroline-5-carboxylate reductase 3 [Source:HGNC Symbol;Acc:HGNC:25846]	8	143603210	143609773	PYCR3	protein_coding	67.1471	-0.919596	-1.89159	0.278275	-3.30463	0.000951032	0.00285448
ENSG00000206597	ENSG00000206597.1	small nucleolar RNA, H/ACA box 57 [Source:HGNC Symbol;Acc:HGNC:32651]	11	62665422	62665570	SNORA57	snoRNA	95.7737	-0.920009	-1.89213	0.24699	-3.72489	0.000195402	0.000687951
ENSG00000150672	ENSG00000150672.18	discs large MAGUK scaffold protein 2 [Source:HGNC Symbol;Acc:HGNC:2901]	11	83455012	85627922	DLG2	protein_coding	328.748	-0.920113	-1.89226	0.13067	-7.04148	1.90214e-12	2.34657e-11
ENSG00000164403	ENSG00000164403.15	shroom family member 1 [Source:HGNC Symbol;Acc:HGNC:24084]	5	132822141	132830659	SHROOM1	protein_coding	62.5607	-0.920789	-1.89315	0.30985	-2.97173	0.00296129	0.00781436
ENSG00000159479	ENSG00000159479.17	mediator complex subunit 8 [Source:HGNC Symbol;Acc:HGNC:19971]	1	43383917	43389808	MED8	protein_coding	147.759	-0.921206	-1.8937	0.216594	-4.25315	2.10781e-05	9.14962e-05
ENSG00000130038	ENSG00000130038.10	calcium release activated channel regulator 2A [Source:HGNC Symbol;Acc:HGNC:28657]	12	3606633	3764819	CRACR2A	protein_coding	93.1795	-0.921611	-1.89423	0.269135	-3.42434	0.000616288	0.00192834
ENSG00000087299	ENSG00000087299.12	L-2-hydroxyglutarate dehydrogenase [Source:HGNC Symbol;Acc:HGNC:20499]	14	50237563	50312229	L2HGDH	protein_coding	111.811	-0.92165	-1.89428	0.219368	-4.20139	2.65279e-05	0.000112798
ENSG00000177599	ENSG00000177599.13	zinc finger protein 491 [Source:HGNC Symbol;Acc:HGNC:23706]	19	11797667	11809622	ZNF491	protein_coding	45.6346	-0.921755	-1.89442	0.368066	-2.50432	0.0122687	0.0269734
ENSG00000100027	ENSG00000100027.17	yippee like 1 [Source:HGNC Symbol;Acc:HGNC:12845]	22	21697536	21735794	YPEL1	protein_coding	266.078	-0.921996	-1.89474	0.15167	-6.07895	1.20974e-09	1.08155e-08
ENSG00000182621	ENSG00000182621.18	phospholipase C beta 1 [Source:HGNC Symbol;Acc:HGNC:15917]	20	8077251	8968360	PLCB1	protein_coding	454.045	-0.922123	-1.8949	0.118562	-7.77759	7.39198e-15	1.15925e-13
ENSG00000223305	ENSG00000223305.1	RN7SK pseudogene 30 [Source:HGNC Symbol;Acc:HGNC:45754]	4	55540502	55540835	RN7SKP30	misc_RNA	7.20433	-0.922128	-1.89491	0.551613	-1.67169	0.0945846	0.150208
ENSG00000145242	ENSG00000145242.14	EPH receptor A5 [Source:HGNC Symbol;Acc:HGNC:3389]	4	65319563	65670495	EPHA5	protein_coding	49.7671	-0.922346	-1.89519	0.327073	-2.82	0.00480237	0.0119682
ENSG00000166676	ENSG00000166676.17	trans-golgi network vesicle protein 23 homolog A [Source:HGNC Symbol;Acc:HGNC:20398]	16	10760919	10818794	TVP23A	protein_coding	172.895	-0.923411	-1.89659	0.175544	-5.26029	1.43829e-07	9.43623e-07
ENSG00000230461	ENSG00000230461.9	PROX1 antisense RNA 1 [Source:HGNC Symbol;Acc:HGNC:43656]	1	213817751	213988508	PROX1-AS1	lncRNA	6.46444	-0.923606	-1.89685	0.556694	-1.65909	0.0970974	0.15325
ENSG00000105523	ENSG00000105523.4	family with sequence similarity 83 member E [Source:HGNC Symbol;Acc:HGNC:25972]	19	48599961	48615076	FAM83E	protein_coding	20.5517	-0.923851	-1.89717	0.446391	-2.0696	0.0384896	0.0711301
ENSG00000242060	ENSG00000242060.1	RPS3A pseudogene 49 [Source:HGNC Symbol;Acc:HGNC:36810]	18	60149576	60150365	RPS3AP49	processed_pseudogene	3.95143	-0.923867	-1.89719	0.542385	-1.70334	0.0885043	0.142702
ENSG00000201121	ENSG00000201121.1	RNY1 pseudogene 12 [Source:HGNC Symbol;Acc:HGNC:50875]	3	101662060	101662164	RNY1P12	misc_RNA	3.3722	-0.923927	-1.89727	0.534825	-1.72753	0.0840724	0.13686
ENSG00000201176	ENSG00000201176.1	RNA, U6 small nuclear 853, pseudogene [Source:HGNC Symbol;Acc:HGNC:47816]	4	168885355	168885461	RNU6-853P	snRNA	3.3722	-0.923927	-1.89727	0.534825	-1.72753	0.0840724	0.13686
ENSG00000145781	ENSG00000145781.9	COMM domain containing 10 [Source:HGNC Symbol;Acc:HGNC:30201]	5	116085016	116412762	COMMD10	protein_coding	107.193	-0.924321	-1.89779	0.223372	-4.13804	3.50283e-05	0.000144933
ENSG00000148840	ENSG00000148840.11	PPARG related coactivator 1 [Source:HGNC Symbol;Acc:HGNC:30025]	10	102132994	102150333	PPRC1	protein_coding	306.999	-0.924483	-1.898	0.135367	-6.82948	8.52255e-12	9.78235e-11
ENSG00000263666	ENSG00000263666.1	small nucleolar RNA, H/ACA box 70D [Source:HGNC Symbol;Acc:HGNC:34356]	16	71698567	71698701	SNORA70D	snoRNA	5.92033	-0.924751	-1.89836	0.557081	-1.65999	0.0969157	0.153065
ENSG00000289532	ENSG00000289532.1	novel transcript	4	98259944	98261165		lncRNA	16.7404	-0.924832	-1.89846	0.475528	-1.94485	0.0517926	0.091353
ENSG00000137288	ENSG00000137288.10	ubiquinol-cytochrome c reductase complex assembly factor 2 [Source:HGNC Symbol;Acc:HGNC:21237]	6	33694293	33711727	UQCC2	protein_coding	66.1446	-0.925278	-1.89905	0.37307	-2.48017	0.0131319	0.0285768
ENSG00000229534	ENSG00000229534.1	heterogeneous nuclear ribonucleoprotein A1 pseudogene 53 [Source:HGNC Symbol;Acc:HGNC:48783]	11	5571247	5572192	HNRNPA1P53	processed_pseudogene	10.929	-0.925392	-1.8992	0.531747	-1.74029	0.0818088	0.13382
ENSG00000169169	ENSG00000169169.15	carnitine palmitoyltransferase 1C [Source:HGNC Symbol;Acc:HGNC:18540]	19	49690898	49713731	CPT1C	protein_coding	98.9378	-0.925863	-1.89982	0.242763	-3.81385	0.000136819	0.000500569
ENSG00000146250	ENSG00000146250.7	serine protease 35 [Source:HGNC Symbol;Acc:HGNC:21387]	6	83512534	83525704	PRSS35	protein_coding	92.4951	-0.926283	-1.90037	0.245856	-3.76758	0.000164836	0.000592047
ENSG00000282339	ENSG00000282339.1	novel pseudogene	19	200499	201174		transcribed_processed_pseudogene	7.1977	-0.926318	-1.90042	0.55096	-1.68128	0.0927085	0.147626
ENSG00000186684	ENSG00000186684.14	cytochrome P450 family 27 subfamily C member 1 [Source:HGNC Symbol;Acc:HGNC:33480]	2	127183832	127220313	CYP27C1	protein_coding	88.6345	-0.926789	-1.90104	0.250756	-3.69598	0.000219037	0.000763237
ENSG00000265996	ENSG00000265996.1	microRNA 3671 [Source:HGNC Symbol;Acc:HGNC:38925]	1	65057755	65057842	MIR3671	miRNA	3.36839	-0.927287	-1.9017	0.534932	-1.73347	0.0830125	0.135464
ENSG00000225465	ENSG00000225465.10	RFPL1 antisense RNA 1 [Source:HGNC Symbol;Acc:HGNC:9978]	22	29436534	29478868	RFPL1S	lncRNA	126.295	-0.927518	-1.902	0.204093	-4.5446	5.50404e-06	2.6924e-05
ENSG00000134107	ENSG00000134107.5	basic helix-loop-helix family member e40 [Source:HGNC Symbol;Acc:HGNC:1046]	3	4979437	4985323	BHLHE40	protein_coding	340.099	-0.928155	-1.90284	0.12916	-7.1861	6.66702e-13	8.66993e-12
ENSG00000179314	ENSG00000179314.16	WSC domain containing 1 [Source:HGNC Symbol;Acc:HGNC:29060]	17	6057807	6124427	WSCD1	protein_coding	42.1293	-0.928222	-1.90293	0.347343	-2.67235	0.00753215	0.0176697
ENSG00000159882	ENSG00000159882.13	zinc finger protein 230 [Source:HGNC Symbol;Acc:HGNC:13024]	19	44002957	44013924	ZNF230	protein_coding	76.5663	-0.928987	-1.90394	0.263374	-3.52726	0.000419889	0.00136688
ENSG00000116819	ENSG00000116819.9	transcription factor AP-2 epsilon [Source:HGNC Symbol;Acc:HGNC:30774]	1	35573314	35595328	TFAP2E	protein_coding	44.0421	-0.929129	-1.90413	0.345281	-2.69094	0.0071252	0.0168718
ENSG00000274964	ENSG00000274964.1	novel transcript, sense intronic to BICD1	12	32339368	32340724		lncRNA	126.253	-0.929239	-1.90427	0.215808	-4.30586	1.66339e-05	7.40624e-05
ENSG00000177133	ENSG00000177133.13	PRDM16 divergent transcript [Source:HGNC Symbol;Acc:HGNC:48664]	1	3059611	3069088	PRDM16-DT	lncRNA	43.2205	-0.929856	-1.90509	0.353972	-2.62692	0.00861611	0.0198736
ENSG00000241963	ENSG00000241963.3	RNA, 7SL, cytoplasmic 655, pseudogene [Source:HGNC Symbol;Acc:HGNC:46671]	5	154349428	154349725	RN7SL655P	misc_RNA	12.1361	-0.930495	-1.90593	0.518784	-1.79361	0.0728756	0.121633
ENSG00000137193	ENSG00000137193.14	Pim-1 proto-oncogene, serine/threonine kinase [Source:HGNC Symbol;Acc:HGNC:8986]	6	37170152	37175428	PIM1	protein_coding	148.312	-0.93101	-1.90661	0.223877	-4.15858	3.20227e-05	0.000133569
ENSG00000104490	ENSG00000104490.18	neurocalcin delta [Source:HGNC Symbol;Acc:HGNC:7655]	8	101686542	102124907	NCALD	protein_coding	309.832	-0.93203	-1.90796	0.149105	-6.25083	4.08268e-10	3.86216e-09
ENSG00000179219	ENSG00000179219.5	long intergenic non-protein coding RNA 311 [Source:HGNC Symbol;Acc:HGNC:28312]	16	85282958	85285963	LINC00311	lncRNA	27.9195	-0.932641	-1.90877	0.42251	-2.20738	0.0272873	0.0532681
ENSG00000180855	ENSG00000180855.16	zinc finger protein 443 [Source:HGNC Symbol;Acc:HGNC:20878]	19	12429706	12441021	ZNF443	protein_coding	91.7171	-0.933491	-1.90989	0.239644	-3.89532	9.80673e-05	0.000368769
ENSG00000278959	ENSG00000278959.1	tec	7	93954044	93956519		TEC	6.93336	-0.933827	-1.91034	0.557586	-1.67477	0.0939801	0.149324
ENSG00000279917	ENSG00000279917.1	TEC	17	67611277	67613822		TEC	20.2893	-0.93413	-1.91074	0.471541	-1.98102	0.0475893	0.0853364
ENSG00000284606	ENSG00000284606.1	novel transcript	8	8059572	8199973		lncRNA	12.5272	-0.934268	-1.91092	0.529927	-1.76301	0.0778982	0.128286
ENSG00000196660	ENSG00000196660.12	solute carrier family 30 member 10 [Source:HGNC Symbol;Acc:HGNC:25355]	1	219685427	219959018	SLC30A10	protein_coding	23.6724	-0.934359	-1.91104	0.425283	-2.19703	0.0280182	0.0544756
ENSG00000164008	ENSG00000164008.17	chromosome 1 open reading frame 50 [Source:HGNC Symbol;Acc:HGNC:28795]	1	42767245	42779491	C1orf50	protein_coding	141.309	-0.935183	-1.91213	0.207235	-4.51266	6.40197e-06	3.0889e-05
ENSG00000223281	ENSG00000223281.1	RN7SK pseudogene 85 [Source:HGNC Symbol;Acc:HGNC:45809]	8	98921233	98921550	RN7SKP85	misc_RNA	10.3327	-0.935544	-1.91261	0.527482	-1.7736	0.0761288	0.125799
ENSG00000267107	ENSG00000267107.9	prostate cancer associated transcript 19 [Source:HGNC Symbol;Acc:HGNC:49593]	19	41449520	41501255	PCAT19	lncRNA	56.0398	-0.935548	-1.91262	0.304355	-3.07387	0.002113	0.00582624
ENSG00000253537	ENSG00000253537.3	protocadherin gamma subfamily A, 7 [Source:HGNC Symbol;Acc:HGNC:8705]	5	141382739	141512975	PCDHGA7	protein_coding	129.215	-0.935943	-1.91314	0.210387	-4.44867	8.64051e-06	4.06206e-05
ENSG00000286787	ENSG00000286787.2	novel transcript, antisense to PSMF1	20	1023874	1118476		lncRNA	58.6307	-0.936105	-1.91336	0.2954	-3.16894	0.00152997	0.00435399
ENSG00000253872	ENSG00000253872.1	novel transcript	8	95505406	95527524		lncRNA	6.33988	-0.936318	-1.91364	0.557606	-1.67918	0.0931179	0.148173
ENSG00000229659	ENSG00000229659.1	ribosomal protein L26 pseudogene 6 [Source:HGNC Symbol;Acc:HGNC:34023]	10	73422259	73422696	RPL26P6	processed_pseudogene	16.0357	-0.937354	-1.91501	0.482905	-1.94107	0.0522492	0.0920423
ENSG00000198331	ENSG00000198331.11	HYLS1 centriolar and ciliogenesis associated [Source:HGNC Symbol;Acc:HGNC:26558]	11	125883614	125900646	HYLS1	protein_coding	44.2701	-0.937717	-1.91549	0.411382	-2.27943	0.0226414	0.0454979
ENSG00000163359	ENSG00000163359.17	collagen type VI alpha 3 chain [Source:HGNC Symbol;Acc:HGNC:2213]	2	237324003	237414328	COL6A3	protein_coding	4186.05	-0.937951	-1.91581	0.0338042	-27.7466	1.91767e-169	1.24886e-166
ENSG00000164080	ENSG00000164080.14	RAD54 like 2 [Source:HGNC Symbol;Acc:HGNC:29123]	3	51538719	51668667	RAD54L2	protein_coding	725.522	-0.937962	-1.91582	0.0873892	-10.7332	7.11242e-27	2.47207e-25
ENSG00000159714	ENSG00000159714.12	zinc finger DHHC-type containing 1 [Source:HGNC Symbol;Acc:HGNC:17916]	16	67394152	67416833	ZDHHC1	protein_coding	108.838	-0.938145	-1.91606	0.222076	-4.22443	2.39543e-05	0.000102881
ENSG00000113407	ENSG00000113407.14	threonyl-tRNA synthetase 1 [Source:HGNC Symbol;Acc:HGNC:11572]	5	33440696	33468091	TARS1	protein_coding	222.424	-0.938342	-1.91632	0.153215	-6.12435	9.10574e-10	8.26025e-09
ENSG00000186638	ENSG00000186638.17	kinesin family member 24 [Source:HGNC Symbol;Acc:HGNC:19916]	9	34252380	34329268	KIF24	protein_coding	40.1405	-0.938476	-1.9165	0.350057	-2.68093	0.00734188	0.0172972
ENSG00000103449	ENSG00000103449.13	spalt like transcription factor 1 [Source:HGNC Symbol;Acc:HGNC:10524]	16	51135982	51152334	SALL1	protein_coding	92.1707	-0.938517	-1.91656	0.254973	-3.68084	0.000232467	0.000804594
ENSG00000143369	ENSG00000143369.15	extracellular matrix protein 1 [Source:HGNC Symbol;Acc:HGNC:3153]	1	150508062	150513789	ECM1	protein_coding	169.48	-0.938565	-1.91662	0.19262	-4.87262	1.1013e-06	6.16538e-06
ENSG00000156853	ENSG00000156853.13	zinc finger protein 689 [Source:HGNC Symbol;Acc:HGNC:25173]	16	30602558	30624012	ZNF689	protein_coding	119.532	-0.939495	-1.91786	0.244689	-3.83955	0.000123258	0.000454721
ENSG00000106701	ENSG00000106701.13	fibronectin type III and SPRY domain containing 1 like [Source:HGNC Symbol;Acc:HGNC:13753]	9	105447796	105552433	FSD1L	protein_coding	182.209	-0.939523	-1.91789	0.189671	-4.95343	7.29181e-07	4.2063e-06
ENSG00000259433	ENSG00000259433.2	protein-kinase, interferon-inducible double stranded RNA dependent inhibitor, repressor of (P58 repressor) (PRKRIR) pseudogene	15	45330209	45332634		processed_pseudogene	56.8753	-0.939782	-1.91824	0.335973	-2.79719	0.00515485	0.0127145
ENSG00000175711	ENSG00000175711.9	UDP-GlcNAc:betaGal beta-1,3-N-acetylglucosaminyltransferase like 1 [Source:HGNC Symbol;Acc:HGNC:21727]	17	82942149	83051809	B3GNTL1	protein_coding	167.72	-0.940866	-1.91968	0.17689	-5.31892	1.04387e-07	7.02356e-07
ENSG00000237645	ENSG00000237645.1	chromosome 14 open reading frame 83 (C14orf83) pseudogene	3	173644231	173644711		processed_pseudogene	8.32585	-0.940868	-1.91968	0.547672	-1.71794	0.0858077	0.13898
ENSG00000241764	ENSG00000241764.5	CBLL1 antisense RNA 1 [Source:HGNC Symbol;Acc:HGNC:55571]	7	107739999	107744581	CBLL1-AS1	lncRNA	25.1733	-0.941796	-1.92092	0.46724	-2.01566	0.0438355	0.0793444
ENSG00000166257	ENSG00000166257.10	sodium voltage-gated channel beta subunit 3 [Source:HGNC Symbol;Acc:HGNC:20665]	11	123629187	123655244	SCN3B	protein_coding	55.7395	-0.942044	-1.92125	0.323196	-2.91477	0.00355947	0.00919096
ENSG00000141456	ENSG00000141456.16	proline, glutamate and leucine rich protein 1 [Source:HGNC Symbol;Acc:HGNC:30134]	17	4669774	4704337	PELP1	protein_coding	324.216	-0.942292	-1.92158	0.128251	-7.34723	2.02354e-13	2.78822e-12
ENSG00000248596	ENSG00000248596.8	novel transcript	5	176143085	176185155		lncRNA	336.893	-0.942777	-1.92222	0.132924	-7.0926	1.31614e-12	1.65333e-11
ENSG00000178096	ENSG00000178096.9	bolA family member 1 [Source:HGNC Symbol;Acc:HGNC:24263]	1	149887890	149900798	BOLA1	protein_coding	30.4532	-0.942836	-1.9223	0.403391	-2.33728	0.0194247	0.0398231
ENSG00000136014	ENSG00000136014.12	ubiquitin specific peptidase 44 [Source:HGNC Symbol;Acc:HGNC:20064]	12	95516560	95551476	USP44	protein_coding	29.8558	-0.943073	-1.92262	0.415015	-2.27239	0.0230633	0.0462555
ENSG00000230021	ENSG00000230021.10	septin 14 (SEPT14) pseudogene	1	586071	827796		transcribed_processed_pseudogene	48.9377	-0.943816	-1.92361	0.323059	-2.9215	0.00348352	0.00902781
ENSG00000254985	ENSG00000254985.1	RSF1 intronic transcript 2 [Source:HGNC Symbol;Acc:HGNC:41438]	11	77717712	77718411	RSF1-IT2	lncRNA	27.2924	-0.943893	-1.92371	0.431017	-2.18992	0.0285301	0.0553666
ENSG00000095203	ENSG00000095203.15	erythrocyte membrane protein band 4.1 like 4B [Source:HGNC Symbol;Acc:HGNC:19818]	9	109171974	109321059	EPB41L4B	protein_coding	170.703	-0.944107	-1.924	0.185587	-5.08713	3.63529e-07	2.21583e-06
ENSG00000274997	ENSG00000274997.2	H2A clustered histone 12 [Source:HGNC Symbol;Acc:HGNC:13671]	6	27147106	27147562	H2AC12	protein_coding	29.5394	-0.94433	-1.9243	0.428243	-2.20513	0.027445	0.0535379
ENSG00000197935	ENSG00000197935.7	zinc finger protein 311 [Source:HGNC Symbol;Acc:HGNC:13847]	6	28994785	29005316	ZNF311	protein_coding	44.8908	-0.944635	-1.9247	0.354425	-2.66526	0.00769289	0.0180127
ENSG00000055483	ENSG00000055483.20	ubiquitin specific peptidase 36 [Source:HGNC Symbol;Acc:HGNC:20062]	17	78787381	78841441	USP36	protein_coding	466.264	-0.945086	-1.9253	0.112545	-8.39743	4.56368e-17	8.58187e-16
ENSG00000198142	ENSG00000198142.5	sosondowah ankyrin repeat domain family member C [Source:HGNC Symbol;Acc:HGNC:26149]	2	109614364	109618990	SOWAHC	protein_coding	190.472	-0.94515	-1.92539	0.174316	-5.42205	5.89186e-08	4.13399e-07
ENSG00000135334	ENSG00000135334.9	akirin 2 [Source:HGNC Symbol;Acc:HGNC:21407]	6	87674860	87702233	AKIRIN2	protein_coding	218.283	-0.945206	-1.92546	0.176754	-5.34757	8.91437e-08	6.05058e-07
ENSG00000285892	ENSG00000285892.1	novel transcript	7	78392626	78448999		lncRNA	9.05812	-0.945313	-1.92561	0.537569	-1.7585	0.0786629	0.129313
ENSG00000237489	ENSG00000237489.5	chromosome 10 open reading frame 143 [Source:HGNC Symbol;Acc:HGNC:48677]	10	130020025	130110830	C10orf143	protein_coding	25.3314	-0.945409	-1.92574	0.429053	-2.20348	0.0275609	0.0537301
ENSG00000163879	ENSG00000163879.11	dynein axonemal light intermediate chain 1 [Source:HGNC Symbol;Acc:HGNC:14353]	1	37556919	37566857	DNALI1	protein_coding	120.438	-0.945667	-1.92608	0.25492	-3.70967	0.000207533	0.000725911
ENSG00000251138	ENSG00000251138.7	long intergenic non-protein coding RNA 2882 [Source:HGNC Symbol;Acc:HGNC:54802]	12	73820315	74402600	LINC02882	lncRNA	12.1706	-0.946001	-1.92652	0.549237	-1.72239	0.0849989	0.137987
ENSG00000188322	ENSG00000188322.8	SH3 domain binding kinase 1 [Source:HGNC Symbol;Acc:HGNC:17699]	16	28259246	28323849	SBK1	protein_coding	31.7657	-0.946114	-1.92668	0.393899	-2.40192	0.0163092	0.0343843
ENSG00000242265	ENSG00000242265.6	paternally expressed 10 [Source:HGNC Symbol;Acc:HGNC:14005]	7	94656325	94669695	PEG10	protein_coding	1696.06	-0.946278	-1.9269	0.0619308	-15.2796	1.04562e-52	1.09181e-50
ENSG00000197134	ENSG00000197134.13	zinc finger protein 257 [Source:HGNC Symbol;Acc:HGNC:13498]	19	22052430	22091480	ZNF257	protein_coding	73.0585	-0.946301	-1.92693	0.278215	-3.40133	0.000670582	0.00208087
ENSG00000205740	ENSG00000205740.2	novel transcript, antisense to GTPBP4	10	971146	988341		lncRNA	67.2568	-0.946576	-1.92729	0.282587	-3.34968	0.000809044	0.00246235
ENSG00000110171	ENSG00000110171.21	tripartite motif containing 3 [Source:HGNC Symbol;Acc:HGNC:10064]	11	6448613	6474459	TRIM3	protein_coding	106.62	-0.946897	-1.92772	0.225517	-4.19878	2.68358e-05	0.000113912
ENSG00000248592	ENSG00000248592.7	STIMATE-MUSTN1 readthrough [Source:HGNC Symbol;Acc:HGNC:38834]	3	52833121	52897562	STIMATE-MUSTN1	protein_coding	25.1517	-0.947109	-1.92801	0.445855	-2.12425	0.033649	0.0635415
ENSG00000198182	ENSG00000198182.13	zinc finger protein 607 [Source:HGNC Symbol;Acc:HGNC:28192]	19	37696371	37719761	ZNF607	protein_coding	126.174	-0.947511	-1.92854	0.208026	-4.55476	5.24444e-06	2.5812e-05
ENSG00000259571	ENSG00000259571.2	BH3-like motif containing, cell death inducer [Source:HGNC Symbol;Acc:HGNC:33495]	11	122115340	122116215	BLID	protein_coding	41.105	-0.948096	-1.92932	0.370843	-2.55659	0.0105703	0.023712
ENSG00000109775	ENSG00000109775.11	UFM1 specific peptidase 2 [Source:HGNC Symbol;Acc:HGNC:25640]	4	185399537	185425979	UFSP2	protein_coding	152.125	-0.948396	-1.92973	0.194342	-4.88004	1.06062e-06	5.95577e-06
ENSG00000163378	ENSG00000163378.14	EGF domain specific O-linked N-acetylglucosamine transferase [Source:HGNC Symbol;Acc:HGNC:28526]	3	68975217	69013684	EOGT	protein_coding	167.451	-0.948531	-1.92991	0.176803	-5.36489	8.09988e-08	5.54796e-07
ENSG00000270095	ENSG00000270095.1	novel transcript, sense intronic to CCDC92	12	123971457	123971714		lncRNA	28.3067	-0.948604	-1.93	0.429741	-2.20738	0.0272873	0.0532681
ENSG00000128059	ENSG00000128059.8	phosphoribosyl pyrophosphate amidotransferase [Source:HGNC Symbol;Acc:HGNC:9238]	4	56393362	56435615	PPAT	protein_coding	153.28	-0.948756	-1.93021	0.215751	-4.39745	1.09528e-05	5.04279e-05
ENSG00000219712	ENSG00000219712.1	novel serine/threonine kinase pseudogene	6	669081	670307		processed_pseudogene	14.8196	-0.949103	-1.93067	0.526144	-1.80389	0.0712492	0.119345
ENSG00000274383	ENSG00000274383.1	novel transcript, antisense to ANKDD1A	15	64950916	64951435		lncRNA	9.60886	-0.949179	-1.93077	0.537125	-1.76715	0.0772036	0.127342
ENSG00000254092	ENSG00000254092.3	novel transcript	8	20942863	21298168		lncRNA	9.04769	-0.949193	-1.93079	0.536596	-1.76892	0.0769078	0.126899
ENSG00000260093	ENSG00000260093.1	MSRA divergent transcript [Source:HGNC Symbol;Acc:HGNC:55400]	8	10050485	10054254	MSRA-DT	lncRNA	33.8476	-0.949383	-1.93105	0.458869	-2.06896	0.0385495	0.0712302
ENSG00000170743	ENSG00000170743.17	synaptotagmin 9 [Source:HGNC Symbol;Acc:HGNC:19265]	11	7238778	7469043	SYT9	protein_coding	13.9927	-0.949781	-1.93158	0.50256	-1.88989	0.0587731	0.101081
ENSG00000173418	ENSG00000173418.12	N-alpha-acetyltransferase 20, NatB catalytic subunit [Source:HGNC Symbol;Acc:HGNC:15908]	20	20017310	20033655	NAA20	protein_coding	100.272	-0.949901	-1.93174	0.230447	-4.12199	3.7561e-05	0.000154791
ENSG00000008083	ENSG00000008083.14	jumonji and AT-rich interaction domain containing 2 [Source:HGNC Symbol;Acc:HGNC:6196]	6	15246069	15522042	JARID2	protein_coding	520.916	-0.949914	-1.93176	0.106055	-8.95682	3.34169e-19	7.51107e-18
ENSG00000171490	ENSG00000171490.13	ribosomal L1 domain containing 1 [Source:HGNC Symbol;Acc:HGNC:24534]	16	11833850	11851580	RSL1D1	protein_coding	743.066	-0.950073	-1.93197	0.0867458	-10.9524	6.47239e-28	2.35201e-26
ENSG00000181894	ENSG00000181894.15	zinc finger protein 329 [Source:HGNC Symbol;Acc:HGNC:14209]	19	58126248	58155110	ZNF329	protein_coding	160.659	-0.950278	-1.93225	0.197477	-4.8121	1.49354e-06	8.14829e-06
ENSG00000272455	ENSG00000272455.1	MRPL20 divergent transcript [Source:HGNC Symbol;Acc:HGNC:54814]	1	1409096	1410618	MRPL20-DT	lncRNA	43.8443	-0.950532	-1.93258	0.33594	-2.82947	0.00466252	0.0116596
ENSG00000279579	ENSG00000279579.3	long intergenic non-protein coding RNA 1666 [Source:HGNC Symbol;Acc:HGNC:52454]	21	8759077	8761335	LINC01666	lncRNA	4.49554	-0.950573	-1.93264	0.549653	-1.72941	0.0837365	0.136385
ENSG00000144645	ENSG00000144645.15	oxysterol binding protein like 10 [Source:HGNC Symbol;Acc:HGNC:16395]	3	31657912	32077580	OSBPL10	protein_coding	992.348	-0.950617	-1.9327	0.0751951	-12.642	1.2384e-36	6.918e-35
ENSG00000279977	ENSG00000279977.1	TEC	19	16610374	16612203		TEC	49.1573	-0.950667	-1.93277	0.374684	-2.53725	0.0111728	0.02486
ENSG00000174137	ENSG00000174137.14	family with sequence similarity 53 member A [Source:HGNC Symbol;Acc:HGNC:31860]	4	1617915	1684313	FAM53A	protein_coding	32.791	-0.950744	-1.93287	0.418475	-2.27193	0.0230909	0.0463034
ENSG00000225511	ENSG00000225511.7	long intergenic non-protein coding RNA 475 [Source:HGNC Symbol;Acc:HGNC:23569]	9	92141298	92160114	LINC00475	transcribed_unprocessed_pseudogene	56.4688	-0.951435	-1.93379	0.303153	-3.13847	0.00169833	0.00478632
ENSG00000281087	ENSG00000281087.1	ribosomal protein S8 (RPS8) pseudogene	15	21709649	21710270		processed_pseudogene	9.4207	-0.951809	-1.9343	0.545424	-1.74508	0.0809709	0.132622
ENSG00000158411	ENSG00000158411.11	microtubule interacting and trafficking domain containing 1 [Source:HGNC Symbol;Acc:HGNC:25207]	2	99161427	99181058	MITD1	protein_coding	87.4363	-0.951867	-1.93437	0.250002	-3.80744	0.00014041	0.000512574
ENSG00000235390	ENSG00000235390.4	high mobility group nucleosomal binding domain 2 (HMGN2) pseudogene	15	45321077	45321692		processed_pseudogene	11.8945	-0.952158	-1.93476	0.537079	-1.77285	0.0762543	0.125989
ENSG00000154429	ENSG00000154429.11	centriole, cilia and spindle associated protein [Source:HGNC Symbol;Acc:HGNC:29578]	1	229321011	229343294	CCSAP	protein_coding	145.111	-0.952212	-1.93484	0.191084	-4.9832	6.25409e-07	3.67363e-06
ENSG00000241684	ENSG00000241684.7	ADAMTS9 antisense RNA 2 [Source:HGNC Symbol;Acc:HGNC:42435]	3	64684909	65053439	ADAMTS9-AS2	lncRNA	1012.85	-0.952455	-1.93516	0.0735821	-12.9441	2.5371e-38	1.53135e-36
ENSG00000100034	ENSG00000100034.14	protein phosphatase, Mg2+/Mn2+ dependent 1F [Source:HGNC Symbol;Acc:HGNC:19388]	22	21919425	21952848	PPM1F	protein_coding	394.466	-0.95256	-1.9353	0.115163	-8.27144	1.32347e-16	2.38542e-15
ENSG00000100196	ENSG00000100196.11	KDEL endoplasmic reticulum protein retention receptor 3 [Source:HGNC Symbol;Acc:HGNC:6306]	22	38468078	38483447	KDELR3	protein_coding	55.0124	-0.952576	-1.93532	0.342918	-2.77785	0.00547196	0.0133928
ENSG00000131931	ENSG00000131931.8	THAP domain containing 1 [Source:HGNC Symbol;Acc:HGNC:20856]	8	42836674	42843325	THAP1	protein_coding	95.276	-0.953108	-1.93604	0.261133	-3.64989	0.000262351	0.000897607
ENSG00000168917	ENSG00000168917.9	solute carrier family 35 member G2 [Source:HGNC Symbol;Acc:HGNC:28480]	3	136818647	136855888	SLC35G2	protein_coding	88.8319	-0.953482	-1.93654	0.277796	-3.43232	0.00059845	0.00188277
ENSG00000177272	ENSG00000177272.9	potassium voltage-gated channel subfamily A member 3 [Source:HGNC Symbol;Acc:HGNC:6221]	1	110672465	110674940	KCNA3	protein_coding	7.7665	-0.953567	-1.93666	0.547147	-1.7428	0.0813687	0.133203
ENSG00000276505	ENSG00000276505.1	novel transcript, sense intronic to BACE1	11	117297005	117297328		lncRNA	6.37021	-0.953714	-1.93685	0.557605	-1.71037	0.0871968	0.140891
ENSG00000289250	ENSG00000289250.1	novel transcript, sense intronic to ANXA4	2	69663299	69664331		lncRNA	15.8902	-0.953991	-1.93722	0.49006	-1.94668	0.051573	0.0910249
ENSG00000135482	ENSG00000135482.7	zinc finger CCCH-type containing 10 [Source:HGNC Symbol;Acc:HGNC:25893]	12	56118260	56127514	ZC3H10	protein_coding	163.722	-0.954206	-1.93751	0.190717	-5.00326	5.63689e-07	3.34202e-06
ENSG00000274080	ENSG00000274080.1	novel transcript	7	73609262	73611502		lncRNA	52.6642	-0.954444	-1.93783	0.313285	-3.04657	0.00231472	0.00631697
ENSG00000249590	ENSG00000249590.7	novel SEC14-like 2 (S. cerevisiae) (SEC14L2) and mitochondrial protein 18 kDa (MTP18) protein	22	30409255	30428990		protein_coding	12.6402	-0.954492	-1.9379	0.525246	-1.81723	0.0691821	0.116363
ENSG00000256235	ENSG00000256235.3	small integral membrane protein 3 [Source:HGNC Symbol;Acc:HGNC:30248]	5	150778757	150796734	SMIM3	protein_coding	57.0974	-0.954889	-1.93843	0.305451	-3.12616	0.00177107	0.00496474
ENSG00000160062	ENSG00000160062.15	zinc finger and BTB domain containing 8A [Source:HGNC Symbol;Acc:HGNC:24172]	1	32539427	32605941	ZBTB8A	protein_coding	288.817	-0.955549	-1.93932	0.146488	-6.52307	6.88826e-11	7.07319e-10
ENSG00000111052	ENSG00000111052.8	lin-7 homolog A, crumbs cell polarity complex component [Source:HGNC Symbol;Acc:HGNC:17787]	12	80792520	80937934	LIN7A	protein_coding	157.557	-0.955948	-1.93985	0.193606	-4.9376	7.90917e-07	4.52551e-06
ENSG00000282977	ENSG00000282977.1	PCBP2 overlapping transcript 1 [Source:HGNC Symbol;Acc:HGNC:49150]	12	53464468	53465057	PCBP2-OT1	lncRNA	10.2061	-0.956104	-1.94006	0.53573	-1.78468	0.074314	0.123385
ENSG00000233297	ENSG00000233297.4	RAS p21 protein activator 4D, pseudogene [Source:HGNC Symbol;Acc:HGNC:44226]	7	102681836	102690469	RASA4DP	unprocessed_pseudogene	65.925	-0.956309	-1.94034	0.290487	-3.29208	0.000994481	0.0029712
ENSG00000288622	ENSG00000288622.1	PDCD6-AHRR readthrough (NMD candidate) [Source:HGNC Symbol;Acc:HGNC:54724]	5	271670	438291	PDCD6-AHRR	protein_coding	92.1532	-0.956613	-1.94075	0.25675	-3.72585	0.000194661	0.000685635
ENSG00000285184	ENSG00000285184.4	novel transcript	1	150045660	150067722		lncRNA	55.0431	-0.956945	-1.94119	0.318443	-3.00507	0.00265519	0.00710818
ENSG00000253180	ENSG00000253180.1	ubiquitin-conjugating enzyme E2 variant 1 (UBE2V1) pseudogene	8	99003407	99003842		processed_pseudogene	8.93258	-0.957077	-1.94137	0.545606	-1.75415	0.079404	0.13034
ENSG00000256139	ENSG00000256139.2	novel transcript	12	109111218	109125594		lncRNA	70.927	-0.95712	-1.94143	0.290072	-3.2996	0.000968239	0.00290085
ENSG00000251429	ENSG00000251429.1	AIDA pseudogene 2 [Source:HGNC Symbol;Acc:HGNC:54664]	4	158270378	158278676	AIDAP2	transcribed_processed_pseudogene	9.61366	-0.958295	-1.94301	0.534187	-1.79393	0.0728239	0.121571
ENSG00000279078	ENSG00000279078.1	SND1 intronic transcript 1 [Source:HGNC Symbol;Acc:HGNC:24158]	7	127997597	128000077	SND1-IT1	lncRNA	129.078	-0.958643	-1.94348	0.203588	-4.70874	2.49253e-06	1.30711e-05
ENSG00000130766	ENSG00000130766.5	sestrin 2 [Source:HGNC Symbol;Acc:HGNC:20746]	1	28259518	28282491	SESN2	protein_coding	146.163	-0.960303	-1.94572	0.190552	-5.03958	4.66549e-07	2.79624e-06
ENSG00000169981	ENSG00000169981.11	zinc finger protein 35 [Source:HGNC Symbol;Acc:HGNC:13099]	3	44648732	44660791	ZNF35	protein_coding	48.1225	-0.960933	-1.94657	0.331671	-2.89725	0.00376448	0.00966385
ENSG00000116857	ENSG00000116857.17	transmembrane protein 9 [Source:HGNC Symbol;Acc:HGNC:18823]	1	201134772	201171574	TMEM9	protein_coding	265.448	-0.961053	-1.94673	0.165869	-5.79405	6.87089e-09	5.52417e-08
ENSG00000197798	ENSG00000197798.9	family with sequence similarity 118 member B [Source:HGNC Symbol;Acc:HGNC:26110]	11	126211724	126262984	FAM118B	protein_coding	63.0747	-0.961434	-1.94724	0.30453	-3.15711	0.00159344	0.00451641
ENSG00000122592	ENSG00000122592.8	homeobox A7 [Source:HGNC Symbol;Acc:HGNC:5108]	7	27153716	27157936	HOXA7	protein_coding	88.5631	-0.961623	-1.9475	0.260205	-3.69563	0.00021934	0.00076409
ENSG00000225434	ENSG00000225434.4	long intergenic non-protein coding RNA 1504 [Source:HGNC Symbol;Acc:HGNC:51185]	9	72305367	72356721	LINC01504	lncRNA	48.0764	-0.962489	-1.94867	0.376925	-2.55353	0.0106638	0.0238757
ENSG00000173598	ENSG00000173598.14	nudix hydrolase 4 [Source:HGNC Symbol;Acc:HGNC:8051]	12	93377883	93408146	NUDT4	protein_coding	1010.42	-0.962491	-1.94867	0.0762212	-12.6276	1.48742e-36	8.25318e-35
ENSG00000064199	ENSG00000064199.7	sperm autoantigenic protein 17 [Source:HGNC Symbol;Acc:HGNC:11210]	11	124673844	124697518	SPA17	protein_coding	26.6467	-0.962674	-1.94892	0.407605	-2.36178	0.0181875	0.0375415
ENSG00000241030	ENSG00000241030.1	ribosomal protein L29 pseudogene 24 [Source:HGNC Symbol;Acc:HGNC:35616]	12	120522664	120523443	RPL29P24	processed_pseudogene	5.21174	-0.963018	-1.94938	0.557364	-1.72781	0.084023	0.136806
ENSG00000222005	ENSG00000222005.9	long intergenic non-protein coding RNA 1118 [Source:HGNC Symbol;Acc:HGNC:49261]	2	46698940	46822804	LINC01118	lncRNA	29.7998	-0.963164	-1.94958	0.394724	-2.44009	0.0146835	0.0315209
ENSG00000100297	ENSG00000100297.16	minichromosome maintenance complex component 5 [Source:HGNC Symbol;Acc:HGNC:6948]	22	35400134	35425431	MCM5	protein_coding	505.758	-0.964163	-1.95093	0.109626	-8.79499	1.43066e-18	3.05474e-17
ENSG00000141449	ENSG00000141449.16	GREB1 like retinoic acid receptor coactivator [Source:HGNC Symbol;Acc:HGNC:31042]	18	21242232	21526112	GREB1L	protein_coding	129.422	-0.964193	-1.95097	0.210921	-4.57134	4.84612e-06	2.4019e-05
ENSG00000236526	ENSG00000236526.1	BTBD3 antisense RNA 1 [Source:HGNC Symbol;Acc:HGNC:40728]	20	11909404	11918677	BTBD3-AS1	lncRNA	12.0192	-0.964879	-1.9519	0.520468	-1.85387	0.0637581	0.108621
ENSG00000227681	ENSG00000227681.5	novel transcript	6	147660703	147953937		lncRNA	29.796	-0.96542	-1.95263	0.392832	-2.45759	0.0139874	0.0302021
ENSG00000253966	ENSG00000253966.1	tubulin, epsilon 1 (TUBE1) pseudogene	5	170896929	170904461		processed_pseudogene	5.20793	-0.965534	-1.95279	0.557378	-1.73228	0.0832241	0.135747
ENSG00000225138	ENSG00000225138.8	SLC9A3 antisense RNA 1 [Source:HGNC Symbol;Acc:HGNC:40550]	5	473236	480884	SLC9A3-AS1	lncRNA	177.742	-0.965552	-1.95281	0.185506	-5.20495	1.94048e-07	1.24278e-06
ENSG00000197585	ENSG00000197585.10	novel transcript, antisense to VWC2L	2	214241676	214684246		lncRNA	3.92012	-0.965573	-1.95284	0.546584	-1.76656	0.0773018	0.127456
ENSG00000238150	ENSG00000238150.1	ribosomal protein, large, P1 (RPLP1) pseudogene	19	53775599	53775882		processed_pseudogene	3.92012	-0.965573	-1.95284	0.546584	-1.76656	0.0773018	0.127456
ENSG00000261220	ENSG00000261220.2	ST3GAL1 divergent transcript [Source:HGNC Symbol;Acc:HGNC:55372]	8	133573183	133573861	ST3GAL1-DT	lncRNA	3.92012	-0.965573	-1.95284	0.546584	-1.76656	0.0773018	0.127456
ENSG00000092820	ENSG00000092820.19	ezrin [Source:HGNC Symbol;Acc:HGNC:12691]	6	158765741	158819368	EZR	protein_coding	804.207	-0.965917	-1.9533	0.0880425	-10.971	5.26733e-28	1.91975e-26
ENSG00000162755	ENSG00000162755.14	kelch domain containing 9 [Source:HGNC Symbol;Acc:HGNC:28489]	1	161098361	161100346	KLHDC9	protein_coding	21.5116	-0.965922	-1.95331	0.443945	-2.17577	0.0295725	0.056934
ENSG00000229222	ENSG00000229222.1	keratin 18 pseudogene 4 [Source:HGNC Symbol;Acc:HGNC:16604]	20	49956745	49958032	KRT18P4	processed_pseudogene	13.873	-0.966541	-1.95415	0.50885	-1.89946	0.0575039	0.0992433
ENSG00000166831	ENSG00000166831.9	RNA binding protein, mRNA processing factor 2 [Source:HGNC Symbol;Acc:HGNC:19098]	15	64739891	64775589	RBPMS2	protein_coding	81.972	-0.966733	-1.95441	0.266973	-3.62109	0.00029336	0.000992586
ENSG00000184792	ENSG00000184792.16	oxysterol binding protein 2 [Source:HGNC Symbol;Acc:HGNC:8504]	22	30693782	30907824	OSBP2	protein_coding	83.2495	-0.966877	-1.9546	0.25898	-3.7334	0.000188909	0.00066737
ENSG00000263843	ENSG00000263843.1	MIF4GD divergent transcript [Source:HGNC Symbol;Acc:HGNC:55335]	17	75271369	75273895	MIF4GD-DT	lncRNA	8.8842	-0.967109	-1.95492	0.543266	-1.78018	0.0750472	0.124477
ENSG00000065054	ENSG00000065054.14	SLC9A3 regulator 2 [Source:HGNC Symbol;Acc:HGNC:11076]	16	2025356	2039026	SLC9A3R2	protein_coding	82.0698	-0.967261	-1.95513	0.268542	-3.6019	0.000315899	0.00105814
ENSG00000202533	ENSG00000202533.1	Y RNA [Source:RFAM;Acc:RF00019]	5	132468147	132468257	Y_RNA	misc_RNA	12.74	-0.967487	-1.95543	0.508101	-1.90412	0.0568941	0.0984655
ENSG00000267519	ENSG00000267519.6	miR-23a/27a/24-2 cluster host gene [Source:HGNC Symbol;Acc:HGNC:27620]	19	13823880	13842928	MIR23AHG	lncRNA	389.763	-0.967955	-1.95607	0.12022	-8.05155	8.17523e-16	1.37721e-14
ENSG00000139579	ENSG00000139579.13	nucleic acid binding protein 2 [Source:HGNC Symbol;Acc:HGNC:28412]	12	56222015	56229854	NABP2	protein_coding	59.3945	-0.968278	-1.9565	0.308727	-3.13636	0.00171059	0.00481756
ENSG00000215492	ENSG00000215492.6	heterogeneous nuclear ribonucleoprotein A1 pseudogene 7 [Source:HGNC Symbol;Acc:HGNC:31015]	18	32412214	32413176	HNRNPA1P7	processed_pseudogene	148.915	-0.968289	-1.95652	0.189695	-5.10446	3.31743e-07	2.03865e-06
ENSG00000272505	ENSG00000272505.1	novel transcript	8	10486807	10489666		lncRNA	27.2079	-0.968565	-1.95689	0.408537	-2.37081	0.017749	0.0368083
ENSG00000280177	ENSG00000280177.1	TEC	17	39165073	39167849		TEC	7.99027	-0.968604	-1.95695	0.555881	-1.74246	0.0814273	0.133281
ENSG00000244560	ENSG00000244560.7	zinc finger protein pseudogene	7	149285281	149297312		transcribed_unprocessed_pseudogene	57.8463	-0.968718	-1.9571	0.33762	-2.86925	0.00411442	0.0104688
ENSG00000228057	ENSG00000228057.1	SEC63 homolog, protein translocation regulator pseudogene 1 [Source:HGNC Symbol;Acc:HGNC:41953]	1	97545701	97546958	SEC63P1	processed_pseudogene	3.60923	-0.968866	-1.9573	0.517838	-1.87098	0.0613473	0.104969
ENSG00000198939	ENSG00000198939.8	ZFP2 zinc finger protein [Source:HGNC Symbol;Acc:HGNC:26138]	5	178895898	178933212	ZFP2	protein_coding	49.2915	-0.969034	-1.95753	0.328935	-2.94598	0.00321937	0.00841552
ENSG00000288815	ENSG00000288815.1	novel transcript, sense intronic to ZNF626	19	20636211	20637038		lncRNA	31.6592	-0.969052	-1.95755	0.388072	-2.49709	0.0125216	0.0274383
ENSG00000286532	ENSG00000286532.1	promoter of MAT2A antisense radiation-induced circulating long non-coding RNA [Source:HGNC Symbol;Acc:HGNC:50886]	2	85537462	85538666	PARTICL	lncRNA	30.3704	-0.969249	-1.95782	0.396896	-2.44207	0.0146031	0.0313728
ENSG00000179397	ENSG00000179397.18	catsper channel auxiliary subunit epsilon [Source:HGNC Symbol;Acc:HGNC:28491]	1	244454377	244641177	CATSPERE	protein_coding	19.5627	-0.969261	-1.95784	0.464565	-2.08638	0.0369441	0.068772
ENSG00000260011	ENSG00000260011.2	novel transcript	17	82381110	82382690		lncRNA	8.34291	-0.969628	-1.95834	0.543942	-1.78259	0.0746523	0.123888
ENSG00000141622	ENSG00000141622.14	ring finger protein 165 [Source:HGNC Symbol;Acc:HGNC:31696]	18	46326809	46463140	RNF165	protein_coding	32.1016	-0.969706	-1.95844	0.407131	-2.3818	0.0172281	0.0360728
ENSG00000085433	ENSG00000085433.17	WD repeat domain 47 [Source:HGNC Symbol;Acc:HGNC:29141]	1	108970214	109042113	WDR47	protein_coding	253.558	-0.969794	-1.95856	0.158232	-6.12892	8.84772e-10	8.03502e-09
ENSG00000152580	ENSG00000152580.9	immunoglobulin superfamily member 10 [Source:HGNC Symbol;Acc:HGNC:26384]	3	151425384	151461061	IGSF10	protein_coding	870.778	-0.969878	-1.95868	0.0879549	-11.027	2.83163e-28	1.04745e-26
ENSG00000205795	ENSG00000205795.5	cystin 1 [Source:HGNC Symbol;Acc:HGNC:18525]	2	10056473	10080944	CYS1	protein_coding	112.75	-0.970047	-1.9589	0.226619	-4.28051	1.86464e-05	8.21186e-05
ENSG00000286185	ENSG00000286185.1	novel protein, identical to neuroblastoma breakpoint family, member 19 NBPF19	1	149390623	149556361		protein_coding	44.5817	-0.970061	-1.95892	0.368708	-2.63098	0.00851396	0.0196727
ENSG00000235831	ENSG00000235831.7	BHLHE40 antisense RNA 1 [Source:HGNC Symbol;Acc:HGNC:44471]	3	4896809	4980414	BHLHE40-AS1	lncRNA	32.1435	-0.971288	-1.96059	0.389882	-2.49123	0.0127301	0.0278567
ENSG00000137767	ENSG00000137767.14	sulfide quinone oxidoreductase [Source:HGNC Symbol;Acc:HGNC:20390]	15	45631148	45691281	SQOR	protein_coding	49.8575	-0.971857	-1.96136	0.330053	-2.94455	0.00323424	0.00844815
ENSG00000250195	ENSG00000250195.1	novel transcript	4	138819954	139012646		lncRNA	12.3836	-0.971896	-1.96142	0.53138	-1.829	0.0673992	0.113852
ENSG00000283108	ENSG00000283108.2	novel transcript	19	9383581	9407080		lncRNA	34.5272	-0.972443	-1.96216	0.390692	-2.48903	0.0128092	0.0280076
ENSG00000065609	ENSG00000065609.15	synaptosome associated protein 91 [Source:HGNC Symbol;Acc:HGNC:14986]	6	83552880	83709691	SNAP91	protein_coding	78.5878	-0.972959	-1.96286	0.289308	-3.36306	0.000770849	0.00235509
ENSG00000144524	ENSG00000144524.18	COP9 signalosome subunit 7B [Source:HGNC Symbol;Acc:HGNC:16760]	2	231781671	231809254	COPS7B	protein_coding	385.95	-0.973288	-1.96331	0.120575	-8.07206	6.91225e-16	1.17323e-14
ENSG00000226310	ENSG00000226310.2	novel transcript	X	57121572	57133925		lncRNA	23.3682	-0.973676	-1.96384	0.433088	-2.24822	0.0245622	0.0486468
ENSG00000128581	ENSG00000128581.17	intraflagellar transport 22 [Source:HGNC Symbol;Acc:HGNC:21895]	7	101310914	101321823	IFT22	protein_coding	108.353	-0.973699	-1.96387	0.250949	-3.88006	0.000104431	0.000390444
ENSG00000279600	ENSG00000279600.1	TEC	17	78008421	78008855		TEC	12.7476	-0.973707	-1.96388	0.505221	-1.92729	0.0539434	0.0946362
ENSG00000150630	ENSG00000150630.4	vascular endothelial growth factor C [Source:HGNC Symbol;Acc:HGNC:12682]	4	176683538	176792922	VEGFC	protein_coding	49.4809	-0.974144	-1.96447	0.364291	-2.67408	0.00749338	0.0175871
ENSG00000188677	ENSG00000188677.15	parvin beta [Source:HGNC Symbol;Acc:HGNC:14653]	22	43999211	44172939	PARVB	protein_coding	133.527	-0.974271	-1.96465	0.206229	-4.72421	2.31009e-06	1.21971e-05
ENSG00000135540	ENSG00000135540.12	NHS like 1 [Source:HGNC Symbol;Acc:HGNC:21021]	6	138422043	138692571	NHSL1	protein_coding	88.1704	-0.974522	-1.96499	0.2657	-3.66775	0.000244697	0.000843153
ENSG00000253910	ENSG00000253910.3	protocadherin gamma subfamily B, 2 [Source:HGNC Symbol;Acc:HGNC:8709]	5	141359994	141512975	PCDHGB2	protein_coding	268.415	-0.974593	-1.96509	0.139209	-7.00093	2.54275e-12	3.08156e-11
ENSG00000042286	ENSG00000042286.15	apoptosis inducing factor mitochondria associated 2 [Source:HGNC Symbol;Acc:HGNC:21411]	10	70098223	70132934	AIFM2	protein_coding	143.749	-0.974842	-1.96543	0.19813	-4.92021	8.6451e-07	4.9202e-06
ENSG00000189337	ENSG00000189337.17	kazrin, periplakin interacting protein [Source:HGNC Symbol;Acc:HGNC:29173]	1	13892792	15118043	KAZN	protein_coding	251.181	-0.975192	-1.9659	0.180038	-5.41658	6.07482e-08	4.25272e-07
ENSG00000234329	ENSG00000234329.1	ribosomal protein L7a (RPL7A) pseudogene	1	45651039	45651826		processed_pseudogene	28.3949	-0.975771	-1.96669	0.413217	-2.3614	0.018206	0.037568
ENSG00000157927	ENSG00000157927.17	Rap associating with DIL domain [Source:HGNC Symbol;Acc:HGNC:22226]	7	4797055	4883716	RADIL	protein_coding	52.3695	-0.976318	-1.96744	0.312345	-3.12577	0.00177339	0.00497068
ENSG00000151746	ENSG00000151746.15	BICD cargo adaptor 1 [Source:HGNC Symbol;Acc:HGNC:1049]	12	32106835	32383633	BICD1	protein_coding	1110.17	-0.976933	-1.96828	0.0698848	-13.9792	2.08854e-44	1.6408e-42
ENSG00000267395	ENSG00000267395.5	DM1 locus antisense RNA [Source:HGNC Symbol;Acc:HGNC:53125]	19	45767796	45772504	DM1-AS	lncRNA	10.6267	-0.977345	-1.96884	0.539931	-1.81013	0.0702757	0.117968
ENSG00000250130	ENSG00000250130.1	glyceraldehyde 3 phosphate dehydrogenase pseudogene 43 [Source:HGNC Symbol;Acc:HGNC:37800]	15	44354691	44355692	GAPDHP43	processed_pseudogene	18.309	-0.977637	-1.96924	0.472254	-2.07015	0.0384385	0.0710409
ENSG00000159147	ENSG00000159147.18	DNA replication fork stabilization factor DONSON [Source:HGNC Symbol;Acc:HGNC:2993]	21	33559542	33588706	DONSON	protein_coding	131.034	-0.977764	-1.96941	0.21388	-4.57156	4.84099e-06	2.40003e-05
ENSG00000156531	ENSG00000156531.18	PHD finger protein 6 [Source:HGNC Symbol;Acc:HGNC:18145]	X	134373288	134428791	PHF6	protein_coding	1045.2	-0.97838	-1.97025	0.0735831	-13.2963	2.43299e-40	1.62728e-38
ENSG00000184887	ENSG00000184887.14	BTB domain containing 6 [Source:HGNC Symbol;Acc:HGNC:19897]	14	105248533	105251093	BTBD6	protein_coding	132.104	-0.978691	-1.97068	0.205011	-4.77385	1.80741e-06	9.70026e-06
ENSG00000250539	ENSG00000250539.1	keratin 8 pseudogene 33 [Source:HGNC Symbol;Acc:HGNC:39867]	5	123400922	123402344	KRT8P33	processed_pseudogene	32.172	-0.979413	-1.97166	0.381598	-2.56661	0.0102698	0.0231316
ENSG00000224080	ENSG00000224080.1	UBE2F pseudogene 1 [Source:HGNC Symbol;Acc:HGNC:44535]	3	37143512	37143958	UBE2FP1	processed_pseudogene	9.48332	-0.979476	-1.97175	0.541815	-1.80777	0.0706424	0.118489
ENSG00000284620	ENSG00000284620.2	RNA binding protein, fox-1 homolog (C. elegans) 1 (RBFOX1) pseudogene	8	7092102	7187316		transcribed_unprocessed_pseudogene	4.5136	-0.979564	-1.97187	0.551957	-1.77471	0.0759457	0.125655
ENSG00000228409	ENSG00000228409.7	chaperonin containing TCP1 subunit 6 pseudogene 1 [Source:HGNC Symbol;Acc:HGNC:33094]	7	65751037	65764225	CCT6P1	transcribed_unprocessed_pseudogene	54.4286	-0.980731	-1.97347	0.363702	-2.69652	0.00700677	0.0166471
ENSG00000273983	ENSG00000273983.2	H3 clustered histone 8 [Source:HGNC Symbol;Acc:HGNC:4772]	6	26270918	26271413	H3C8	protein_coding	16.0751	-0.981194	-1.9741	0.506941	-1.93552	0.0529264	0.0931028
ENSG00000280304	ENSG00000280304.1	TEC	15	95280753	95284249		TEC	156.096	-0.981203	-1.97411	0.186694	-5.25568	1.47476e-07	9.66009e-07
ENSG00000125434	ENSG00000125434.11	solute carrier family 25 member 35 [Source:HGNC Symbol;Acc:HGNC:31921]	17	8287763	8295400	SLC25A35	protein_coding	36.0022	-0.981412	-1.9744	0.438894	-2.2361	0.0253452	0.0500373
ENSG00000144218	ENSG00000144218.21	AF4/FMR2 family member 3 [Source:HGNC Symbol;Acc:HGNC:6473]	2	99545419	100192428	AFF3	protein_coding	337.055	-0.981633	-1.9747	0.128246	-7.65431	1.9435e-14	2.94705e-13
ENSG00000102362	ENSG00000102362.16	synaptotagmin like 4 [Source:HGNC Symbol;Acc:HGNC:15588]	X	100671783	100732123	SYTL4	protein_coding	582.782	-0.982005	-1.97521	0.101465	-9.67823	3.73135e-22	1.0192e-20
ENSG00000166664	ENSG00000166664.15	CHRNA7 (exons 5-10) and FAM7A (exons A-E) fusion [Source:HGNC Symbol;Acc:HGNC:15781]	15	30360566	30393849	CHRFAM7A	protein_coding	46.5371	-0.982042	-1.97526	0.344092	-2.85401	0.00431716	0.0109274
ENSG00000183401	ENSG00000183401.12	coiled-coil domain containing 159 [Source:HGNC Symbol;Acc:HGNC:26996]	19	11344684	11354944	CCDC159	protein_coding	76.8112	-0.982111	-1.97535	0.264457	-3.71369	0.000204261	0.000714972
ENSG00000134121	ENSG00000134121.10	cell adhesion molecule L1 like [Source:HGNC Symbol;Acc:HGNC:1939]	3	196763	409417	CHL1	protein_coding	412.768	-0.982313	-1.97563	0.119833	-8.19734	2.45763e-16	4.29209e-15
ENSG00000132329	ENSG00000132329.11	receptor activity modifying protein 1 [Source:HGNC Symbol;Acc:HGNC:9843]	2	237858893	237912106	RAMP1	protein_coding	18.1598	-0.982393	-1.97574	0.484502	-2.02764	0.0425974	0.0775002
ENSG00000263439	ENSG00000263439.1	microRNA 4753 [Source:HGNC Symbol;Acc:HGNC:41527]	1	235190034	235190116	MIR4753	miRNA	4.50979	-0.982474	-1.97585	0.55202	-1.77978	0.0751119	0.124559
ENSG00000204380	ENSG00000204380.4	PKP4 antisense RNA 1 [Source:HGNC Symbol;Acc:HGNC:52580]	2	158658337	158735002	PKP4-AS1	lncRNA	29.873	-0.982521	-1.97591	0.448641	-2.18999	0.0285247	0.0553605
ENSG00000279485	ENSG00000279485.1	TEC	2	63517892	63519268		TEC	13.1795	-0.983174	-1.97681	0.518518	-1.89612	0.0579437	0.0998198
ENSG00000174718	ENSG00000174718.12	retroelement silencing factor 1 [Source:HGNC Symbol;Acc:HGNC:25559]	12	31959370	31993107	RESF1	protein_coding	3226.94	-0.983202	-1.97685	0.04378	-22.4578	1.07382e-111	3.4069e-109
ENSG00000124743	ENSG00000124743.6	kelch like family member 31 [Source:HGNC Symbol;Acc:HGNC:21353]	6	53647916	53665756	KLHL31	protein_coding	26.5212	-0.983672	-1.97749	0.408936	-2.40544	0.0161529	0.0341187
ENSG00000247134	ENSG00000247134.8	novel transcript	8	32927913	33045445		lncRNA	20.1419	-0.984927	-1.97921	0.458857	-2.14648	0.0318349	0.0606107
ENSG00000288557	ENSG00000288557.1	novel transcript	3	106684388	106691320		lncRNA	69.5694	-0.985246	-1.97965	0.290342	-3.39339	0.000690325	0.00213784
ENSG00000164649	ENSG00000164649.20	cell division cycle associated 7 like [Source:HGNC Symbol;Acc:HGNC:30777]	7	21900899	21945903	CDCA7L	protein_coding	303.864	-0.985333	-1.97977	0.141814	-6.94808	3.70279e-12	4.39276e-11
ENSG00000188986	ENSG00000188986.9	negative elongation factor complex member B [Source:HGNC Symbol;Acc:HGNC:24324]	9	137255327	137273542	NELFB	protein_coding	143.256	-0.985465	-1.97995	0.198526	-4.96391	6.90866e-07	4.00864e-06
ENSG00000163659	ENSG00000163659.13	TCDD inducible poly(ADP-ribose) polymerase [Source:HGNC Symbol;Acc:HGNC:23696]	3	156673235	156706770	TIPARP	protein_coding	236.955	-0.985792	-1.9804	0.194929	-5.05717	4.25521e-07	2.56901e-06
ENSG00000201228	ENSG00000201228.1	Y RNA [Source:RFAM;Acc:RF00019]	12	31506303	31506404	Y_RNA	misc_RNA	8.2003	-0.98582	-1.98044	0.549815	-1.793	0.0729723	0.121778
ENSG00000213999	ENSG00000213999.17	myocyte enhancer factor 2B [Source:HGNC Symbol;Acc:HGNC:6995]	19	19145567	19192131	MEF2B	protein_coding	29.6419	-0.986191	-1.98095	0.392317	-2.51376	0.0119451	0.026344
ENSG00000241785	ENSG00000241785.3	RNA, 7SL, cytoplasmic 390, pseudogene [Source:HGNC Symbol;Acc:HGNC:46406]	12	54255627	54255910	RN7SL390P	misc_RNA	8.88321	-0.986366	-1.98119	0.540702	-1.82423	0.068117	0.114845
ENSG00000258284	ENSG00000258284.1	RNA polymerase II subunit K pseudogene 1 [Source:HGNC Symbol;Acc:HGNC:42650]	12	49594091	49594258	POLR2KP1	processed_pseudogene	8.90409	-0.986996	-1.98205	0.540882	-1.82479	0.0680331	0.114735
ENSG00000187699	ENSG00000187699.10	chromosome 2 open reading frame 88 [Source:HGNC Symbol;Acc:HGNC:28191]	2	189879609	190203484	C2orf88	protein_coding	33.1024	-0.987141	-1.98225	0.401936	-2.45596	0.0140507	0.030323
ENSG00000150990	ENSG00000150990.9	DEAH-box helicase 37 [Source:HGNC Symbol;Acc:HGNC:17210]	12	124946825	124989131	DHX37	protein_coding	135.675	-0.987412	-1.98262	0.198957	-4.96294	6.94329e-07	4.02591e-06
ENSG00000150773	ENSG00000150773.12	PIH1 domain containing 2 [Source:HGNC Symbol;Acc:HGNC:25210]	11	112063218	112074274	PIH1D2	protein_coding	32.7731	-0.987436	-1.98266	0.378599	-2.60813	0.0091038	0.0207834
ENSG00000171243	ENSG00000171243.8	sclerostin domain containing 1 [Source:HGNC Symbol;Acc:HGNC:21748]	7	16461481	16530580	SOSTDC1	protein_coding	37.1674	-0.987532	-1.98279	0.359561	-2.7465	0.00602357	0.0146071
ENSG00000214026	ENSG00000214026.11	mitochondrial ribosomal protein L23 [Source:HGNC Symbol;Acc:HGNC:10322]	11	1947278	1984522	MRPL23	protein_coding	35.227	-0.98814	-1.98363	0.381064	-2.59311	0.00951131	0.0216359
ENSG00000256045	ENSG00000256045.3	MT-RNR2 like 10 [Source:HGNC Symbol;Acc:HGNC:37167]	X	55181392	55182442	MTRNR2L10	protein_coding	6.32183	-0.988931	-1.98471	0.556996	-1.77547	0.0758199	0.125481
ENSG00000146426	ENSG00000146426.19	TIAM Rac1 associated GEF 2 [Source:HGNC Symbol;Acc:HGNC:11806]	6	154832697	155257723	TIAM2	protein_coding	309.213	-0.989405	-1.98537	0.134992	-7.32936	2.3126e-13	3.16712e-12
ENSG00000145808	ENSG00000145808.10	ADAM metallopeptidase with thrombospondin type 1 motif 19 [Source:HGNC Symbol;Acc:HGNC:17111]	5	129460281	129738683	ADAMTS19	protein_coding	34.3894	-0.989733	-1.98582	0.388404	-2.5482	0.0108279	0.0241949
ENSG00000166016	ENSG00000166016.6	ankyrin repeat and BTB domain containing 2 [Source:HGNC Symbol;Acc:HGNC:23842]	11	34150987	34358010	ABTB2	protein_coding	24.1523	-0.990179	-1.98643	0.457106	-2.16619	0.0302965	0.0581742
ENSG00000223861	ENSG00000223861.1	ribosomal protein S10 (RPS10) pseudogene	1	151557446	151557940		processed_pseudogene	10.1786	-0.990406	-1.98674	0.526903	-1.87967	0.0601525	0.103203
ENSG00000274472	ENSG00000274472.1	Y RNA [Source:RFAM;Acc:RF00019]	5	154705626	154705727	Y_RNA	misc_RNA	6.36358	-0.990909	-1.98744	0.55704	-1.77888	0.075259	0.124761
ENSG00000175967	ENSG00000175967.4	long intergenic non-protein coding RNA 2880 [Source:HGNC Symbol;Acc:HGNC:54660]	6	113904132	113921642	LINC02880	lncRNA	27.0767	-0.991351	-1.98805	0.40585	-2.44265	0.0145797	0.0313307
ENSG00000172375	ENSG00000172375.14	C2CD2 like [Source:HGNC Symbol;Acc:HGNC:29000]	11	119102198	119118544	C2CD2L	protein_coding	51.8972	-0.991423	-1.98814	0.336776	-2.94387	0.00324141	0.0084624
ENSG00000171014	ENSG00000171014.3	olfactory receptor family 4 subfamily D member 5 [Source:HGNC Symbol;Acc:HGNC:14852]	11	123939617	123940573	OR4D5	protein_coding	14.2887	-0.991895	-1.9888	0.5138	-1.93051	0.0535437	0.0940483
ENSG00000064692	ENSG00000064692.20	synuclein alpha interacting protein [Source:HGNC Symbol;Acc:HGNC:11139]	5	122311354	122464219	SNCAIP	protein_coding	171.324	-0.991929	-1.98884	0.17697	-5.60507	2.08172e-08	1.56205e-07
ENSG00000004777	ENSG00000004777.19	Rho GTPase activating protein 33 [Source:HGNC Symbol;Acc:HGNC:23085]	19	35774532	35788822	ARHGAP33	protein_coding	170.599	-0.99236	-1.98944	0.189776	-5.22912	1.70317e-07	1.10307e-06
ENSG00000012124	ENSG00000012124.17	CD22 molecule [Source:HGNC Symbol;Acc:HGNC:1643]	19	35319261	35347361	CD22	protein_coding	1436.36	-0.992594	-1.98976	0.0618089	-16.0591	4.9375e-58	5.90282e-56
ENSG00000163792	ENSG00000163792.6	transcription factor 23 [Source:HGNC Symbol;Acc:HGNC:18602]	2	27149004	27156974	TCF23	protein_coding	515.49	-0.992822	-1.99007	0.104588	-9.49269	2.25148e-21	5.89602e-20
ENSG00000225527	ENSG00000225527.1	novel transcript	10	18531849	18533336		lncRNA	19.1727	-0.992827	-1.99008	0.499477	-1.98774	0.046841	0.0841567
ENSG00000261126	ENSG00000261126.7	RBFA downstream neighbor [Source:HGNC Symbol;Acc:HGNC:48591]	18	80046900	80095482	RBFADN	lncRNA	116.183	-0.992948	-1.99025	0.217346	-4.56851	4.91198e-06	2.43211e-05
ENSG00000198342	ENSG00000198342.10	zinc finger protein 442 [Source:HGNC Symbol;Acc:HGNC:20877]	19	12345944	12365905	ZNF442	protein_coding	87.8835	-0.993355	-1.99081	0.248938	-3.99038	6.59686e-05	0.000258229
ENSG00000107295	ENSG00000107295.10	SH3 domain containing GRB2 like 2, endophilin A1 [Source:HGNC Symbol;Acc:HGNC:10831]	9	17579066	17797124	SH3GL2	protein_coding	86.0202	-0.994459	-1.99233	0.248202	-4.00666	6.15839e-05	0.000242176
ENSG00000261096	ENSG00000261096.1	novel transcript	2	231809846	231812352		lncRNA	52.6919	-0.994579	-1.9925	0.32961	-3.01744	0.00254917	0.00686221
ENSG00000026652	ENSG00000026652.15	1-acylglycerol-3-phosphate O-acyltransferase 4 [Source:HGNC Symbol;Acc:HGNC:20885]	6	161129967	161274061	AGPAT4	protein_coding	600.698	-0.995774	-1.99415	0.100487	-9.90944	3.78766e-23	1.09501e-21
ENSG00000174744	ENSG00000174744.14	BRMS1 transcriptional repressor and anoikis regulator [Source:HGNC Symbol;Acc:HGNC:17262]	11	66337333	66345125	BRMS1	protein_coding	57.4534	-0.996481	-1.99513	0.345964	-2.88031	0.00397289	0.0101452
ENSG00000183066	ENSG00000183066.14	WBP2 N-terminal like [Source:HGNC Symbol;Acc:HGNC:28389]	22	41998725	42058456	WBP2NL	protein_coding	61.1823	-0.996589	-1.99528	0.3115	-3.19932	0.00137753	0.00395986
ENSG00000281808	ENSG00000281808.1		9	136726748	136726879		snoRNA	3.23241	-0.996689	-1.99541	0.52566	-1.89607	0.0579509	0.0998198
ENSG00000261404	ENSG00000261404.7	PSMD7 divergent transcript [Source:HGNC Symbol;Acc:HGNC:53056]	16	73943078	74296762	PSMD7-DT	lncRNA	15.3443	-0.99685	-1.99564	0.526238	-1.89429	0.0581862	0.100176
ENSG00000280173	ENSG00000280173.1	TEC	3	47346950	47349073		TEC	51.4089	-0.997833	-1.997	0.413602	-2.41254	0.0158416	0.0335586
ENSG00000272864	ENSG00000272864.1	novel transcript	1	74698769	74699333		lncRNA	29.5268	-0.998056	-1.99731	0.400919	-2.48942	0.0127952	0.0279818
ENSG00000273148	ENSG00000273148.1	long intergenic non-protein coding RNA 653 [Source:HGNC Symbol;Acc:HGNC:44308]	20	18794529	18796067	LINC00653	lncRNA	14.7567	-0.999154	-1.99883	0.523659	-1.90802	0.0563883	0.0979808
ENSG00000124784	ENSG00000124784.9	RIO kinase 1 [Source:HGNC Symbol;Acc:HGNC:18656]	6	7389793	7418037	RIOK1	protein_coding	81.8758	-0.99928	-1.999	0.298561	-3.34699	0.00081694	0.00248425
ENSG00000170989	ENSG00000170989.10	sphingosine-1-phosphate receptor 1 [Source:HGNC Symbol;Acc:HGNC:3165]	1	101236865	101243713	S1PR1	protein_coding	85.9079	-0.999386	-1.99915	0.254748	-3.92304	8.74402e-05	0.000331961
ENSG00000182154	ENSG00000182154.8	mitochondrial ribosomal protein L41 [Source:HGNC Symbol;Acc:HGNC:14492]	9	137551879	137552555	MRPL41	protein_coding	38.0398	-1.00005	-2.00007	0.386704	-2.58608	0.00970736	0.0219989
ENSG00000006432	ENSG00000006432.16	mitogen-activated protein kinase kinase kinase 9 [Source:HGNC Symbol;Acc:HGNC:6861]	14	70722526	70809534	MAP3K9	protein_coding	66.9175	-1.00022	-2.0003	0.294809	-3.39276	0.000691927	0.00214253
ENSG00000112290	ENSG00000112290.13	WASP family member 1 [Source:HGNC Symbol;Acc:HGNC:12732]	6	110099819	110180004	WASF1	protein_coding	265.987	-1.00031	-2.00043	0.164193	-6.09229	1.11308e-09	1.00019e-08
ENSG00000187566	ENSG00000187566.6	NHL repeat containing E3 ubiquitin protein ligase 1 [Source:HGNC Symbol;Acc:HGNC:21576]	6	18120440	18122677	NHLRC1	protein_coding	6.55886	-1.00034	-2.00047	0.556348	-1.79805	0.0721695	0.120657
ENSG00000261390	ENSG00000261390.7	MAF transcriptional regulator RNA [Source:HGNC Symbol;Acc:HGNC:51525]	16	79715220	79770651	MAFTRR	lncRNA	33.7338	-1.00039	-2.00054	0.396033	-2.52603	0.011536	0.0255578
ENSG00000269938	ENSG00000269938.1	novel transcript, sense intronic to CCDC92	12	123968023	123968579		lncRNA	31.3226	-1.00048	-2.00067	0.394949	-2.53319	0.011303	0.025093
ENSG00000230202	ENSG00000230202.1	ribosomal protein L29 (RPL29) pseudogene	6	117998975	117999448		processed_pseudogene	157.866	-1.00124	-2.00172	0.182827	-5.47645	4.33952e-08	3.11909e-07
ENSG00000090539	ENSG00000090539.15	chordin [Source:HGNC Symbol;Acc:HGNC:1949]	3	184380073	184390736	CHRD	protein_coding	122.836	-1.00129	-2.00178	0.209791	-4.77279	1.81695e-06	9.74939e-06
ENSG00000270048	ENSG00000270048.1	novel transcript, sense intronic to CCDC92	12	123962555	123962817		lncRNA	18.6289	-1.00142	-2.00197	0.47733	-2.09796	0.0359089	0.0673271
ENSG00000103966	ENSG00000103966.11	EH domain containing 4 [Source:HGNC Symbol;Acc:HGNC:3245]	15	41895933	41972557	EHD4	protein_coding	173.44	-1.00146	-2.00202	0.203496	-4.92126	8.59874e-07	4.89517e-06
ENSG00000286172	ENSG00000286172.1	RNA, variant U1 small nuclear 8 [Source:HGNC Symbol;Acc:HGNC:48315]	1	147084616	147084756	RNVU1-8	snRNA	11.2982	-1.00158	-2.00219	0.524556	-1.90939	0.0562117	0.0977012
ENSG00000151364	ENSG00000151364.17	potassium channel tetramerization domain containing 14 [Source:HGNC Symbol;Acc:HGNC:23295]	11	78015715	78046191	KCTD14	protein_coding	12.604	-1.00176	-2.00244	0.511281	-1.95931	0.050077	0.089035
ENSG00000105732	ENSG00000105732.13	zinc finger protein 574 [Source:HGNC Symbol;Acc:HGNC:26166]	19	42068477	42081552	ZNF574	protein_coding	148.219	-1.00202	-2.0028	0.197506	-5.07337	3.90823e-07	2.37107e-06
ENSG00000101146	ENSG00000101146.13	ribonucleic acid export 1 [Source:HGNC Symbol;Acc:HGNC:9828]	20	57351223	57379211	RAE1	protein_coding	202.282	-1.00217	-2.00301	0.17044	-5.87987	4.10599e-09	3.38816e-08
ENSG00000260577	ENSG00000260577.2	novel transcript, antisense to CDH3	16	68644248	68646168		lncRNA	43.2833	-1.00276	-2.00383	0.339621	-2.95258	0.00315133	0.0082516
ENSG00000160097	ENSG00000160097.20	fibronectin type III domain containing 5 [Source:HGNC Symbol;Acc:HGNC:20240]	1	32862268	32872482	FNDC5	protein_coding	65.0666	-1.00289	-2.00401	0.287056	-3.4937	0.000476376	0.00152824
ENSG00000184838	ENSG00000184838.15	proline rich 16 [Source:HGNC Symbol;Acc:HGNC:29654]	5	120464300	120687332	PRR16	protein_coding	21.9339	-1.00302	-2.00419	0.440382	-2.27761	0.0227496	0.0456783
ENSG00000202071	ENSG00000202071.1	Y RNA [Source:RFAM;Acc:RF00019]	3	66003839	66003940	Y_RNA	misc_RNA	4.50316	-1.0033	-2.00459	0.553463	-1.81278	0.0698664	0.117362
ENSG00000205763	ENSG00000205763.14	RP9 pseudogene [Source:HGNC Symbol;Acc:HGNC:33969]	7	32916815	32943176	RP9P	transcribed_unprocessed_pseudogene	92.5469	-1.00339	-2.0047	0.271064	-3.70166	0.000214194	0.000747519
ENSG00000279742	ENSG00000279742.1	TEC	11	85852557	85854943		TEC	45.0811	-1.00376	-2.00522	0.334718	-2.99882	0.00271025	0.00724226
ENSG00000203685	ENSG00000203685.11	stum, mechanosensory transduction mediator homolog [Source:HGNC Symbol;Acc:HGNC:30491]	1	226548764	226609230	STUM	protein_coding	256.528	-1.00386	-2.00536	0.16657	-6.02668	1.67362e-09	1.46869e-08
ENSG00000140511	ENSG00000140511.12	hyaluronan and proteoglycan link protein 3 [Source:HGNC Symbol;Acc:HGNC:21446]	15	88877294	88895597	HAPLN3	protein_coding	58.9173	-1.00421	-2.00585	0.298583	-3.36326	0.000770277	0.00235363
ENSG00000055732	ENSG00000055732.13	mucolipin TRP cation channel 3 [Source:HGNC Symbol;Acc:HGNC:13358]	1	85018082	85048500	MCOLN3	protein_coding	103.848	-1.00456	-2.00633	0.23233	-4.32385	1.53331e-05	6.85545e-05
ENSG00000179044	ENSG00000179044.16	exocyst complex component 3 like 1 [Source:HGNC Symbol;Acc:HGNC:27540]	16	67184379	67190185	EXOC3L1	protein_coding	35.5422	-1.00461	-2.0064	0.381768	-2.63146	0.00850182	0.0196502
ENSG00000067836	ENSG00000067836.13	rogdi atypical leucine zipper [Source:HGNC Symbol;Acc:HGNC:29478]	16	4796968	4802880	ROGDI	protein_coding	74.435	-1.00543	-2.00754	0.310554	-3.23753	0.00120571	0.00352566
ENSG00000006625	ENSG00000006625.18	gamma-glutamylcyclotransferase [Source:HGNC Symbol;Acc:HGNC:21705]	7	30496621	30504841	GGCT	protein_coding	58.8926	-1.00573	-2.00796	0.295721	-3.40095	0.000671521	0.0020833
ENSG00000289550	ENSG00000289550.1	novel transcript	18	12277737	12279162		lncRNA	9.91613	-1.00643	-2.00893	0.545438	-1.84518	0.0650115	0.110353
ENSG00000073060	ENSG00000073060.17	scavenger receptor class B member 1 [Source:HGNC Symbol;Acc:HGNC:1664]	12	124776856	124882668	SCARB1	protein_coding	1054.57	-1.0067	-2.00931	0.0767793	-13.1116	2.82563e-39	1.78838e-37
ENSG00000241697	ENSG00000241697.5	transmembrane protein with EGF like and two follistatin like domains 1 [Source:HGNC Symbol;Acc:HGNC:11866]	9	100473149	100577636	TMEFF1	protein_coding	28.0272	-1.00703	-2.00978	0.416799	-2.41612	0.015687	0.0333338
ENSG00000173862	ENSG00000173862.3	novel transcript	7	33725981	33728456		lncRNA	50.0012	-1.00728	-2.01012	0.341048	-2.9535	0.00314192	0.0082287
ENSG00000166105	ENSG00000166105.16	galactosidase beta 1 like 3 [Source:HGNC Symbol;Acc:HGNC:25147]	11	134274245	134319564	GLB1L3	protein_coding	24.3214	-1.00737	-2.01024	0.432514	-2.32909	0.0198542	0.0406059
ENSG00000101811	ENSG00000101811.14	cleavage stimulation factor subunit 2 [Source:HGNC Symbol;Acc:HGNC:2484]	X	100820359	100841520	CSTF2	protein_coding	48.7602	-1.00769	-2.01069	0.325389	-3.09688	0.00195566	0.00542809
ENSG00000125449	ENSG00000125449.7	armadillo repeat containing 7 [Source:HGNC Symbol;Acc:HGNC:26168]	17	75109952	75130272	ARMC7	protein_coding	52.4896	-1.00821	-2.01142	0.320607	-3.14469	0.00166263	0.0046937
ENSG00000074582	ENSG00000074582.15	BCS1 homolog, ubiquinol-cytochrome c reductase complex chaperone [Source:HGNC Symbol;Acc:HGNC:1020]	2	218658764	218663443	BCS1L	protein_coding	123.247	-1.00825	-2.01146	0.242085	-4.16484	3.11574e-05	0.000130245
ENSG00000257506	ENSG00000257506.1	phospholipase A2, group X (PLA2G10) pseudogene	16	29478879	29482591		unprocessed_pseudogene	5.05489	-1.00854	-2.01187	0.556002	-1.81391	0.0696909	0.117091
ENSG00000289423	ENSG00000289423.1	novel transcript	16	86928186	86931510		lncRNA	5.05489	-1.00854	-2.01187	0.556002	-1.81391	0.0696909	0.117091
ENSG00000145632	ENSG00000145632.15	polo like kinase 2 [Source:HGNC Symbol;Acc:HGNC:19699]	5	58453982	58460139	PLK2	protein_coding	359.517	-1.00875	-2.01217	0.132372	-7.62058	2.52547e-14	3.79234e-13
ENSG00000267530	ENSG00000267530.4	long intergenic non-protein coding RNA 1836 [Source:HGNC Symbol;Acc:HGNC:52652]	19	782755	786092	LINC01836	lncRNA	15.7115	-1.00902	-2.01255	0.480759	-2.09881	0.0358334	0.0671948
ENSG00000197085	ENSG00000197085.11	NPSR1 antisense RNA 1 [Source:HGNC Symbol;Acc:HGNC:22128]	7	34346512	34871582	NPSR1-AS1	lncRNA	2.90446	-1.00947	-2.01317	0.482844	-2.09068	0.0365572	0.0681287
ENSG00000200869	ENSG00000200869.1	RNA, U6 small nuclear 457, pseudogene [Source:HGNC Symbol;Acc:HGNC:47420]	16	6873899	6874005	RNU6-457P	snRNA	2.90446	-1.00947	-2.01317	0.482844	-2.09068	0.0365572	0.0681287
ENSG00000214244	ENSG00000214244.4	SET pseudogene 21 [Source:HGNC Symbol;Acc:HGNC:42940]	5	60459848	60460739	SETP21	processed_pseudogene	2.90446	-1.00947	-2.01317	0.482844	-2.09068	0.0365572	0.0681287
ENSG00000230317	ENSG00000230317.2	long intergenic non-protein coding RNA 1284 [Source:HGNC Symbol;Acc:HGNC:50342]	X	51095836	51224432	LINC01284	lncRNA	2.90446	-1.00947	-2.01317	0.482844	-2.09068	0.0365572	0.0681287
ENSG00000231147	ENSG00000231147.2	ARHGAP42 pseudogene 2 [Source:HGNC Symbol;Acc:HGNC:43939]	2	130006200	130009123	ARHGAP42P2	unprocessed_pseudogene	2.90446	-1.00947	-2.01317	0.482844	-2.09068	0.0365572	0.0681287
ENSG00000231726	ENSG00000231726.2	high mobility group nucleosomal binding domain 2 pseudogene 38 [Source:HGNC Symbol;Acc:HGNC:39409]	11	73580253	73580517	HMGN2P38	processed_pseudogene	2.90446	-1.00947	-2.01317	0.482844	-2.09068	0.0365572	0.0681287
ENSG00000233170	ENSG00000233170.4	chromosome X open reading frame 56 (CXorf56) pseudogene	8	37747338	37748004		processed_pseudogene	2.90446	-1.00947	-2.01317	0.482844	-2.09068	0.0365572	0.0681287
ENSG00000235044	ENSG00000235044.1	peptidylprolyl isomerase A pseudogene 3 [Source:HGNC Symbol;Acc:HGNC:16545]	20	37530039	37530543	PPIAP3	processed_pseudogene	2.90446	-1.00947	-2.01317	0.482844	-2.09068	0.0365572	0.0681287
ENSG00000259287	ENSG00000259287.2	novel transcript, antisense to RYR3	15	33858602	33864825		lncRNA	2.90446	-1.00947	-2.01317	0.482844	-2.09068	0.0365572	0.0681287
ENSG00000261235	ENSG00000261235.1	novel transcript, antisense to HSD17B2	16	82044336	82139631		lncRNA	2.90446	-1.00947	-2.01317	0.482844	-2.09068	0.0365572	0.0681287
ENSG00000277383	ENSG00000277383.1	novel transcript, antisense to GLTSCR1	19	47607873	47608454		lncRNA	2.90446	-1.00947	-2.01317	0.482844	-2.09068	0.0365572	0.0681287
ENSG00000284656	ENSG00000284656.1	novel transcript	6	29162475	29166201		lncRNA	2.90446	-1.00947	-2.01317	0.482844	-2.09068	0.0365572	0.0681287
ENSG00000131016	ENSG00000131016.17	A-kinase anchoring protein 12 [Source:HGNC Symbol;Acc:HGNC:370]	6	151239967	151358559	AKAP12	protein_coding	3040.99	-1.00959	-2.01334	0.0396956	-25.4333	1.07992e-142	5.04239e-140
ENSG00000185477	ENSG00000185477.5	GPRIN family member 3 [Source:HGNC Symbol;Acc:HGNC:27733]	4	89236383	89307800	GPRIN3	protein_coding	117.59	-1.00982	-2.01366	0.216841	-4.65698	3.20879e-06	1.6444e-05
ENSG00000089486	ENSG00000089486.17	cell death inducing p53 target 1 [Source:HGNC Symbol;Acc:HGNC:13234]	16	4510669	4538828	CDIP1	protein_coding	194.23	-1.0099	-2.01377	0.166891	-6.05124	1.43738e-09	1.27357e-08
ENSG00000140470	ENSG00000140470.15	ADAM metallopeptidase with thrombospondin type 1 motif 17 [Source:HGNC Symbol;Acc:HGNC:17109]	15	99971437	100342005	ADAMTS17	protein_coding	145.328	-1.01025	-2.01426	0.201983	-5.00166	5.68381e-07	3.36742e-06
ENSG00000226471	ENSG00000226471.7	novel transcript	22	28800683	28848559		lncRNA	18.6545	-1.01029	-2.01431	0.471869	-2.14103	0.0322716	0.0613177
ENSG00000187268	ENSG00000187268.12	family with sequence similarity 9 member C [Source:HGNC Symbol;Acc:HGNC:18405]	X	13035617	13044682	FAM9C	protein_coding	86.0642	-1.01167	-2.01624	0.272135	-3.71752	0.000201192	0.000705225
ENSG00000235904	ENSG00000235904.3	RBMS3 antisense RNA 3 [Source:HGNC Symbol;Acc:HGNC:39989]	3	29054570	29290726	RBMS3-AS3	lncRNA	24.8864	-1.0122	-2.01698	0.432949	-2.33792	0.0193916	0.0397683
ENSG00000170456	ENSG00000170456.16	DENN domain containing 5B [Source:HGNC Symbol;Acc:HGNC:28338]	12	31382226	31591136	DENND5B	protein_coding	1045.26	-1.01225	-2.01705	0.0757794	-13.3578	1.06661e-40	7.27143e-39
ENSG00000025772	ENSG00000025772.8	translocase of outer mitochondrial membrane 34 [Source:HGNC Symbol;Acc:HGNC:15746]	20	44942130	44960397	TOMM34	protein_coding	222.415	-1.01235	-2.01719	0.158417	-6.39041	1.65438e-10	1.63242e-09
ENSG00000170854	ENSG00000170854.18	ribosomal oxygenase 2 [Source:HGNC Symbol;Acc:HGNC:19441]	3	97941818	97972457	RIOX2	protein_coding	141.748	-1.01325	-2.01846	0.211201	-4.79758	1.60596e-06	8.72123e-06
ENSG00000270116	ENSG00000270116.1	novel transcript, sense intronic to TTC3	21	37100814	37101343		lncRNA	79.4313	-1.01342	-2.01869	0.291104	-3.48129	0.000499002	0.0015938
ENSG00000201557	ENSG00000201557.1	small nucleolar RNA, C/D box 114-15 [Source:HGNC Symbol;Acc:HGNC:33003]	14	100972670	100972741	SNORD114-15	snoRNA	2.93577	-1.01347	-2.01876	0.483383	-2.09662	0.0360276	0.067472
ENSG00000204969	ENSG00000204969.7	protocadherin alpha 2 [Source:HGNC Symbol;Acc:HGNC:8668]	5	140794852	141012347	PCDHA2	protein_coding	2.93577	-1.01347	-2.01876	0.483383	-2.09662	0.0360276	0.067472
ENSG00000213293	ENSG00000213293.4	ribosomal protein L28 (RPL28) pseudogene	19	12260126	12260537		processed_pseudogene	2.93577	-1.01347	-2.01876	0.483383	-2.09662	0.0360276	0.067472
ENSG00000225580	ENSG00000225580.2	proliferation-associated 2G4 pseudogene 5 [Source:HGNC Symbol;Acc:HGNC:32218]	6	112616703	112617880	PA2G4P5	processed_pseudogene	2.93577	-1.01347	-2.01876	0.483383	-2.09662	0.0360276	0.067472
ENSG00000227674	ENSG00000227674.3	long intergenic non-protein coding RNA 355 [Source:HGNC Symbol;Acc:HGNC:27061]	13	63851197	64076044	LINC00355	lncRNA	2.93577	-1.01347	-2.01876	0.483383	-2.09662	0.0360276	0.067472
ENSG00000232676	ENSG00000232676.1	ADH5 pseudogene 2 [Source:HGNC Symbol;Acc:HGNC:22976]	1	79521080	79522203	ADH5P2	processed_pseudogene	2.93577	-1.01347	-2.01876	0.483383	-2.09662	0.0360276	0.067472
ENSG00000233888	ENSG00000233888.2	MT-CO2 pseudogene 17 [Source:HGNC Symbol;Acc:HGNC:52033]	2	202614853	202615529	MTCO2P17	unprocessed_pseudogene	2.93577	-1.01347	-2.01876	0.483383	-2.09662	0.0360276	0.067472
ENSG00000248634	ENSG00000248634.1	novel transcript	5	128663978	128742829		lncRNA	2.93577	-1.01347	-2.01876	0.483383	-2.09662	0.0360276	0.067472
ENSG00000256222	ENSG00000256222.3	MT-RNR2 like 3 [Source:HGNC Symbol;Acc:HGNC:37157]	20	57358447	57359498	MTRNR2L3	protein_coding	2.93577	-1.01347	-2.01876	0.483383	-2.09662	0.0360276	0.067472
ENSG00000260510	ENSG00000260510.1	novel transcript, antisense to ACSM3	16	20743663	20766620		lncRNA	2.93577	-1.01347	-2.01876	0.483383	-2.09662	0.0360276	0.067472
ENSG00000266104	ENSG00000266104.1	microRNA 4326 [Source:HGNC Symbol;Acc:HGNC:38314]	20	63286808	63286866	MIR4326	miRNA	2.93577	-1.01347	-2.01876	0.483383	-2.09662	0.0360276	0.067472
ENSG00000270874	ENSG00000270874.1	RNA polymerase II associated protein 2 pseudogene 1 [Source:HGNC Symbol;Acc:HGNC:45125]	10	86854696	86856236	RPAP2P1	processed_pseudogene	2.93577	-1.01347	-2.01876	0.483383	-2.09662	0.0360276	0.067472
ENSG00000280134	ENSG00000280134.1	TEC	10	85555484	85557436		TEC	2.93577	-1.01347	-2.01876	0.483383	-2.09662	0.0360276	0.067472
ENSG00000280336	ENSG00000280336.1	novel transcript	5	141168231	141168893		lncRNA	2.93577	-1.01347	-2.01876	0.483383	-2.09662	0.0360276	0.067472
ENSG00000228043	ENSG00000228043.5	SPOPL divergent transcript [Source:HGNC Symbol;Acc:HGNC:55802]	2	138418284	138501698	SPOPL-DT	lncRNA	21.5965	-1.01349	-2.01879	0.464595	-2.18145	0.0291499	0.0563837
ENSG00000207484	ENSG00000207484.1	Y RNA [Source:RFAM;Acc:RF00019]	15	51884556	51884653	Y_RNA	misc_RNA	5.06815	-1.01535	-2.02139	0.556053	-1.82599	0.0678517	0.114491
ENSG00000213189	ENSG00000213189.5	basic transcription factor 3 like 4 pseudogene 2 [Source:HGNC Symbol;Acc:HGNC:39646]	2	159003975	159004320	BTF3L4P2	processed_pseudogene	20.6851	-1.0155	-2.0216	0.443691	-2.28875	0.0220938	0.0445349
ENSG00000087008	ENSG00000087008.16	acyl-CoA oxidase 3, pristanoyl [Source:HGNC Symbol;Acc:HGNC:121]	4	8366282	8440723	ACOX3	protein_coding	369.777	-1.01586	-2.02211	0.130091	-7.80881	5.77303e-15	9.0997e-14
ENSG00000279058	ENSG00000279058.2	ArfGAP with GTPase domain, ankyrin repeat and PH domain 14, pseudogene [Source:HGNC Symbol;Acc:HGNC:23660]	10	46337224	46358714	AGAP14P	unprocessed_pseudogene	28.4752	-1.01611	-2.02245	0.428483	-2.3714	0.0177208	0.0367652
ENSG00000213411	ENSG00000213411.2	RNA binding motif protein 22 pseudogene 2 [Source:HGNC Symbol;Acc:HGNC:39695]	13	30539597	30543461	RBM22P2	processed_pseudogene	16.6199	-1.01679	-2.02342	0.508929	-1.99791	0.0457269	0.0823343
ENSG00000058729	ENSG00000058729.11	RIO kinase 2 [Source:HGNC Symbol;Acc:HGNC:18999]	5	97160867	97183247	RIOK2	protein_coding	130.475	-1.01699	-2.02369	0.205749	-4.94285	7.69872e-07	4.42248e-06
ENSG00000186280	ENSG00000186280.7	lysine demethylase 4D [Source:HGNC Symbol;Acc:HGNC:25498]	11	94973709	94999519	KDM4D	protein_coding	25.6377	-1.01723	-2.02403	0.414402	-2.4547	0.0141002	0.0304007
ENSG00000168000	ENSG00000168000.16	BSCL2 lipid droplet biogenesis associated, seipin [Source:HGNC Symbol;Acc:HGNC:15832]	11	62689289	62709845	BSCL2	protein_coding	242.576	-1.0173	-2.02413	0.200202	-5.0814	3.74668e-07	2.27811e-06
ENSG00000288739	ENSG00000288739.1	novel transcript, antisense to USP51	X	55488883	55490449		lncRNA	13.5155	-1.01797	-2.02507	0.518359	-1.96384	0.0495487	0.0882019
ENSG00000255397	ENSG00000255397.1	nuclear autoantigenic sperm protein pseudogene 1 [Source:HGNC Symbol;Acc:HGNC:29910]	8	60937705	60939871	NASPP1	processed_pseudogene	18.0914	-1.0184	-2.02567	0.466869	-2.18133	0.0291587	0.0563963
ENSG00000101412	ENSG00000101412.13	E2F transcription factor 1 [Source:HGNC Symbol;Acc:HGNC:3113]	20	33675477	33686385	E2F1	protein_coding	28.5627	-1.0185	-2.02581	0.412885	-2.46679	0.0136329	0.0294934
ENSG00000109881	ENSG00000109881.17	coiled-coil domain containing 34 [Source:HGNC Symbol;Acc:HGNC:25079]	11	27330827	27363234	CCDC34	protein_coding	69.8878	-1.0186	-2.02595	0.288273	-3.53344	0.000410184	0.00133722
ENSG00000289107	ENSG00000289107.1	novel transcript, sense intronic to RBFOX1	16	7054233	7057043		lncRNA	14.3295	-1.01932	-2.02696	0.506324	-2.01318	0.0440958	0.0797632
ENSG00000200834	ENSG00000200834.1	Y RNA [Source:RFAM;Acc:RF00019]	9	33830978	33831078	Y_RNA	misc_RNA	8.01877	-1.01935	-2.02701	0.552569	-1.84475	0.0650739	0.110398
ENSG00000171551	ENSG00000171551.12	endothelin converting enzyme like 1 [Source:HGNC Symbol;Acc:HGNC:3147]	2	232479827	232487834	ECEL1	protein_coding	64.7558	-1.01968	-2.02747	0.290942	-3.50476	0.000457023	0.0014738
ENSG00000240322	ENSG00000240322.3	RNA, 7SL, cytoplasmic 481, pseudogene [Source:HGNC Symbol;Acc:HGNC:46497]	7	143298516	143298814	RN7SL481P	misc_RNA	16.2841	-1.01977	-2.02759	0.477354	-2.1363	0.0326553	0.061868
ENSG00000204956	ENSG00000204956.6	protocadherin gamma subfamily A, 1 [Source:HGNC Symbol;Acc:HGNC:8696]	5	141330514	141512975	PCDHGA1	protein_coding	27.4991	-1.02055	-2.02869	0.403847	-2.52706	0.0115021	0.0254874
ENSG00000274478	ENSG00000274478.1	novel transcript	16	86698118	86698841		lncRNA	8.7691	-1.02093	-2.02923	0.544452	-1.87516	0.0607709	0.104072
ENSG00000233757	ENSG00000233757.6	novel C2H2 type zinc finger protein	2	95207535	95259774		protein_coding	50.5169	-1.02126	-2.0297	0.322237	-3.16929	0.00152812	0.00434972
ENSG00000079150	ENSG00000079150.19	FKBP prolyl isomerase 7 [Source:HGNC Symbol;Acc:HGNC:3723]	2	178463664	178478600	FKBP7	protein_coding	229.288	-1.02135	-2.02982	0.157028	-6.50429	7.80619e-11	7.97605e-10
ENSG00000158435	ENSG00000158435.8	CCR4-NOT transcription complex subunit 11 [Source:HGNC Symbol;Acc:HGNC:25217]	2	101252886	101270316	CNOT11	protein_coding	213.766	-1.02211	-2.03089	0.176413	-5.79385	6.87912e-09	5.52899e-08
ENSG00000258744	ENSG00000258744.3	novel transcript, antisense to CMA1	14	24443010	24508688		lncRNA	50.9822	-1.02219	-2.031	0.326153	-3.13407	0.00172397	0.00485305
ENSG00000285476	ENSG00000285476.1	novel transcript	5	176063748	176126959		protein_coding	369.463	-1.02224	-2.03106	0.131854	-7.75276	8.99171e-15	1.39597e-13
ENSG00000257884	ENSG00000257884.2	ubiquitin specific peptidase 10 (USP10) pseudogene	14	19677837	19680104		transcribed_processed_pseudogene	12.2989	-1.02404	-2.03361	0.528187	-1.93878	0.0525277	0.0924802
ENSG00000130303	ENSG00000130303.14	bone marrow stromal cell antigen 2 [Source:HGNC Symbol;Acc:HGNC:1119]	19	17402939	17405630	BST2	protein_coding	356.825	-1.02475	-2.0346	0.123295	-8.31133	9.46391e-17	1.72844e-15
ENSG00000171680	ENSG00000171680.23	pleckstrin homology and RhoGEF domain containing G5 [Source:HGNC Symbol;Acc:HGNC:29105]	1	6467122	6520074	PLEKHG5	protein_coding	161.124	-1.02479	-2.03466	0.207916	-4.92887	8.27065e-07	4.72033e-06
ENSG00000240034	ENSG00000240034.1	MT-ND6 pseudogene 6 [Source:HGNC Symbol;Acc:HGNC:39469]	3	106900593	106900855	MTND6P6	unprocessed_pseudogene	8.73398	-1.02486	-2.03477	0.543674	-1.88507	0.0594206	0.102091
ENSG00000144815	ENSG00000144815.17	neurexophilin and PC-esterase domain family member 3 [Source:HGNC Symbol;Acc:HGNC:28238]	3	101779202	101828231	NXPE3	protein_coding	99.6818	-1.0254	-2.03553	0.23757	-4.31622	1.5872e-05	7.08231e-05
ENSG00000188186	ENSG00000188186.11	late endosomal/lysosomal adaptor, MAPK and MTOR activator 4 [Source:HGNC Symbol;Acc:HGNC:33772]	7	100148912	100155944	LAMTOR4	protein_coding	136.334	-1.02558	-2.03578	0.197949	-5.18103	2.20661e-07	1.39803e-06
ENSG00000196363	ENSG00000196363.10	WD repeat domain 5 [Source:HGNC Symbol;Acc:HGNC:12757]	9	134135365	134159968	WDR5	protein_coding	237.246	-1.0256	-2.03581	0.164545	-6.23295	4.57734e-10	4.31361e-09
ENSG00000132661	ENSG00000132661.4	nuclear transport factor 2 like export factor 1 [Source:HGNC Symbol;Acc:HGNC:15913]	20	23350791	23354771	NXT1	protein_coding	28.0812	-1.0257	-2.03595	0.405067	-2.53218	0.0113355	0.0251543
ENSG00000163795	ENSG00000163795.14	zinc finger protein 513 [Source:HGNC Symbol;Acc:HGNC:26498]	2	27377235	27380790	ZNF513	protein_coding	32.9921	-1.0258	-2.03609	0.381374	-2.68975	0.00715051	0.0169245
ENSG00000186523	ENSG00000186523.15	family with sequence similarity 86 member B1 [Source:HGNC Symbol;Acc:HGNC:28268]	8	12182096	12194133	FAM86B1	protein_coding	37.2007	-1.02598	-2.03635	0.39539	-2.59487	0.00946275	0.0215333
ENSG00000139574	ENSG00000139574.9	neuropeptide FF-amide peptide precursor [Source:HGNC Symbol;Acc:HGNC:7901]	12	53506688	53507484	NPFF	protein_coding	30.4638	-1.02652	-2.03711	0.402756	-2.54874	0.0108112	0.024164
ENSG00000231999	ENSG00000231999.8	LRRC8C divergent transcript [Source:HGNC Symbol;Acc:HGNC:53731]	1	89581291	89633003	LRRC8C-DT	lncRNA	139.215	-1.02667	-2.03731	0.204936	-5.0097	5.45158e-07	3.24225e-06
ENSG00000170801	ENSG00000170801.10	HtrA serine peptidase 3 [Source:HGNC Symbol;Acc:HGNC:30406]	4	8269754	8307098	HTRA3	protein_coding	612.324	-1.02678	-2.03747	0.0964739	-10.643	1.87903e-26	6.4405e-25
ENSG00000180611	ENSG00000180611.7	Mab-21 domain containing 2 [Source:HGNC Symbol;Acc:HGNC:30438]	3	192796815	192917856	MB21D2	protein_coding	110.54	-1.02759	-2.03862	0.231916	-4.43088	9.38512e-06	4.3838e-05
ENSG00000267327	ENSG00000267327.2	novel transcript	18	55893038	56026082		lncRNA	16.5013	-1.02807	-2.0393	0.502796	-2.04471	0.0408834	0.0748772
ENSG00000180015	ENSG00000180015.12	mitochondrial translational release factor 1-like (MTRF1L) pseudogene	4	188738373	188739494		processed_pseudogene	8.18225	-1.02835	-2.03969	0.54467	-1.88802	0.0590238	0.101484
ENSG00000244593	ENSG00000244593.1	ribosomal protein L10a (RPL10A) pseudogene	8	18383274	18383917		processed_pseudogene	14.9203	-1.02968	-2.04157	0.541002	-1.90328	0.0570046	0.098636
ENSG00000188542	ENSG00000188542.10	dual specificity phosphatase 28 [Source:HGNC Symbol;Acc:HGNC:33237]	2	240560054	240565256	DUSP28	protein_coding	7.48692	-1.03025	-2.04238	0.553488	-1.86138	0.0626905	0.106986
ENSG00000013588	ENSG00000013588.9	G protein-coupled receptor class C group 5 member A [Source:HGNC Symbol;Acc:HGNC:9836]	12	12891559	12917937	GPRC5A	protein_coding	146.702	-1.03153	-2.0442	0.204251	-5.05033	4.41039e-07	2.65557e-06
ENSG00000120328	ENSG00000120328.6	protocadherin beta 12 [Source:HGNC Symbol;Acc:HGNC:8683]	5	141208697	141212571	PCDHB12	protein_coding	92.9101	-1.03156	-2.04423	0.269339	-3.82996	0.000128166	0.000471142
ENSG00000076248	ENSG00000076248.11	uracil DNA glycosylase [Source:HGNC Symbol;Acc:HGNC:12572]	12	109097597	109110992	UNG	protein_coding	218.911	-1.03171	-2.04445	0.158349	-6.51541	7.24924e-11	7.43768e-10
ENSG00000188167	ENSG00000188167.9	transmembrane protein with metallophosphoesterase domain [Source:HGNC Symbol;Acc:HGNC:33865]	3	33090421	33097146	TMPPE	protein_coding	94.9966	-1.03185	-2.04464	0.258462	-3.99226	6.54469e-05	0.000256512
ENSG00000285100	ENSG00000285100.1	novel transcript	20	38270778	38274020		lncRNA	25.3364	-1.03195	-2.04478	0.435315	-2.37057	0.0177607	0.0368296
ENSG00000224165	ENSG00000224165.7	DNAJC27 antisense RNA 1 [Source:HGNC Symbol;Acc:HGNC:42943]	2	24971390	25039716	DNAJC27-AS1	lncRNA	82.6516	-1.0322	-2.04514	0.255585	-4.03858	5.3775e-05	0.000213778
ENSG00000255760	ENSG00000255760.3	long intergenic non-protein coding RNA 2422 [Source:HGNC Symbol;Acc:HGNC:53352]	12	31876969	31959316	LINC02422	lncRNA	5.05108	-1.03243	-2.04547	0.556713	-1.85452	0.063665	0.108484
ENSG00000220744	ENSG00000220744.1	ribosomal protein L5 pseudogene 18 [Source:HGNC Symbol;Acc:HGNC:36640]	6	127362513	127363403	RPL5P18	processed_pseudogene	14.7643	-1.03247	-2.04552	0.546903	-1.88784	0.0590469	0.10151
ENSG00000196730	ENSG00000196730.13	death associated protein kinase 1 [Source:HGNC Symbol;Acc:HGNC:2674]	9	87497228	87708634	DAPK1	protein_coding	751.866	-1.03273	-2.04589	0.08873	-11.639	2.61024e-31	1.14127e-29
ENSG00000286224	ENSG00000286224.1	novel protein	21	46326288	46326491		protein_coding	3.21154	-1.03302	-2.04631	0.529885	-1.94952	0.0512328	0.0905096
ENSG00000280381	ENSG00000280381.1	novel transcript	12	123087256	123092821		TEC	98.1334	-1.03355	-2.04706	0.24157	-4.27847	1.88182e-05	8.27899e-05
ENSG00000138166	ENSG00000138166.6	dual specificity phosphatase 5 [Source:HGNC Symbol;Acc:HGNC:3071]	10	110497907	110511533	DUSP5	protein_coding	104.369	-1.03407	-2.0478	0.228087	-4.53367	5.79683e-06	2.82057e-05
ENSG00000162066	ENSG00000162066.16	amidohydrolase domain containing 2 [Source:HGNC Symbol;Acc:HGNC:24262]	16	2520357	2531422	AMDHD2	protein_coding	93.5388	-1.03431	-2.04813	0.256642	-4.03017	5.57374e-05	0.000221047
ENSG00000163249	ENSG00000163249.13	cyclin Y like 1 [Source:HGNC Symbol;Acc:HGNC:26868]	2	207711540	207761839	CCNYL1	protein_coding	97.8442	-1.03521	-2.04941	0.267587	-3.86867	0.000109431	0.000407476
ENSG00000059145	ENSG00000059145.19	unk like zinc finger [Source:HGNC Symbol;Acc:HGNC:14184]	16	1363205	1414751	UNKL	protein_coding	612.788	-1.0354	-2.04969	0.0930667	-11.1254	9.43967e-29	3.57739e-27
ENSG00000165661	ENSG00000165661.17	quiescin sulfhydryl oxidase 2 [Source:HGNC Symbol;Acc:HGNC:30249]	9	136206333	136245812	QSOX2	protein_coding	124.378	-1.03557	-2.04992	0.230983	-4.48329	7.35006e-06	3.49389e-05
ENSG00000162426	ENSG00000162426.16	solute carrier family 45 member 1 [Source:HGNC Symbol;Acc:HGNC:17939]	1	8318114	8344167	SLC45A1	protein_coding	10.0322	-1.03579	-2.05024	0.528893	-1.95841	0.0501816	0.0891809
ENSG00000205808	ENSG00000205808.7	phospholipid phosphatase 6 [Source:HGNC Symbol;Acc:HGNC:23682]	9	4662294	4665258	PLPP6	protein_coding	61.3203	-1.03626	-2.0509	0.304503	-3.40311	0.000666222	0.00206811
ENSG00000272655	ENSG00000272655.2	polymerase (RNA) II (DNA directed) polypeptide J4, pseudogene	7	44013562	44019170		transcribed_unprocessed_pseudogene	61.2488	-1.03644	-2.05116	0.332584	-3.11633	0.00183119	0.00511183
ENSG00000248441	ENSG00000248441.8	lymphatic endothelial transcriptional regulator lncRNA 1 [Source:HGNC Symbol;Acc:HGNC:49597]	15	95186634	95327129	LETR1	lncRNA	448.171	-1.03652	-2.05128	0.107358	-9.65484	4.68884e-22	1.27231e-20
ENSG00000236058	ENSG00000236058.3	ribosomal protein L17 pseudogene 36 [Source:HGNC Symbol;Acc:HGNC:36051]	10	118872054	118872602	RPL17P36	processed_pseudogene	13.7256	-1.03686	-2.05176	0.498505	-2.07995	0.0375305	0.0696124
ENSG00000251485	ENSG00000251485.1	NRBF2 pseudogene 6 [Source:HGNC Symbol;Acc:HGNC:54797]	2	232343116	232343903	NRBF2P6	processed_pseudogene	31.5943	-1.03702	-2.05199	0.444157	-2.33481	0.0195534	0.0400703
ENSG00000153406	ENSG00000153406.14	NmrA like redox sensor 1 [Source:HGNC Symbol;Acc:HGNC:24987]	16	4461691	4495763	NMRAL1	protein_coding	98.8077	-1.0377	-2.05295	0.235308	-4.40997	1.03383e-05	4.78029e-05
ENSG00000272977	ENSG00000272977.1	novel transcript	22	25476218	25479971		lncRNA	123.695	-1.03774	-2.053	0.240072	-4.32259	1.54206e-05	6.8933e-05
ENSG00000082516	ENSG00000082516.9	gem nuclear organelle associated protein 5 [Source:HGNC Symbol;Acc:HGNC:20043]	5	154887411	154938211	GEMIN5	protein_coding	275.377	-1.03788	-2.0532	0.143845	-7.21527	5.38279e-13	7.07423e-12
ENSG00000138074	ENSG00000138074.15	solute carrier family 5 member 6 [Source:HGNC Symbol;Acc:HGNC:11041]	2	27199587	27212958	SLC5A6	protein_coding	163.863	-1.0391	-2.05495	0.179494	-5.78906	7.07803e-09	5.67596e-08
ENSG00000276075	ENSG00000276075.2	novel transcript, antisense to FAM65A	16	67517862	67528760		lncRNA	11.8822	-1.03915	-2.05501	0.512789	-2.02646	0.0427174	0.0776957
ENSG00000289370	ENSG00000289370.1	novel transcript	2	95206349	95207453		lncRNA	11.8822	-1.03915	-2.05501	0.512789	-2.02646	0.0427174	0.0776957
ENSG00000258388	ENSG00000258388.7	PPT2-EGFL8 readthrough (NMD candidate) [Source:HGNC Symbol;Acc:HGNC:48343]	6	32153845	32171978	PPT2-EGFL8	protein_coding	251.219	-1.03925	-2.05515	0.180493	-5.75782	8.52081e-09	6.77367e-08
ENSG00000196470	ENSG00000196470.12	siah E3 ubiquitin protein ligase 1 [Source:HGNC Symbol;Acc:HGNC:10857]	16	48356364	48448402	SIAH1	protein_coding	289.253	-1.03952	-2.05555	0.142511	-7.29435	3.00113e-13	4.05398e-12
ENSG00000006283	ENSG00000006283.18	calcium voltage-gated channel subunit alpha1 G [Source:HGNC Symbol;Acc:HGNC:1394]	17	50560715	50627474	CACNA1G	protein_coding	70.7357	-1.03969	-2.05578	0.273651	-3.79931	0.000145098	0.000528051
ENSG00000273797	ENSG00000273797.1	novel transcript, sense intronic to KIAA0247	14	69617122	69617648		lncRNA	25.4989	-1.03969	-2.05578	0.414322	-2.50937	0.0120946	0.0266308
ENSG00000248282	ENSG00000248282.1	MT-CYB pseudogene 44 [Source:HGNC Symbol;Acc:HGNC:52312]	4	81733385	81734207	MTCYBP44	processed_pseudogene	10.9263	-1.03976	-2.05588	0.545503	-1.90605	0.0566439	0.0983585
ENSG00000241288	ENSG00000241288.8	long intergenic non-protein coding RNA 2614 [Source:HGNC Symbol;Acc:HGNC:54072]	3	125827238	125916384	LINC02614	lncRNA	359.646	-1.04046	-2.05689	0.15885	-6.54999	5.75406e-11	5.97297e-10
ENSG00000224631	ENSG00000224631.4	RPS27A pseudogene 16 [Source:HGNC Symbol;Acc:HGNC:36855]	16	61055399	61055964	RPS27AP16	transcribed_processed_pseudogene	65.838	-1.04065	-2.05715	0.284108	-3.66286	0.000249419	0.000857154
ENSG00000147408	ENSG00000147408.16	chondroitin sulfate N-acetylgalactosaminyltransferase 1 [Source:HGNC Symbol;Acc:HGNC:24290]	8	19404161	19758029	CSGALNACT1	protein_coding	262.364	-1.04089	-2.0575	0.141062	-7.37897	1.59513e-13	2.21768e-12
ENSG00000226355	ENSG00000226355.2	novel transcript	9	129438216	129447545		lncRNA	33.8009	-1.04125	-2.05801	0.403996	-2.57737	0.00995544	0.0224993
ENSG00000084636	ENSG00000084636.18	collagen type XVI alpha 1 chain [Source:HGNC Symbol;Acc:HGNC:2193]	1	31652263	31704319	COL16A1	protein_coding	1601.05	-1.04179	-2.05878	0.0556734	-18.7125	3.91565e-78	6.6828e-76
ENSG00000276718	ENSG00000276718.1	novel transcript, antisense to VAMP1	12	6466537	6467135		lncRNA	3.76989	-1.04253	-2.05984	0.541469	-1.92538	0.0541824	0.0949949
ENSG00000261140	ENSG00000261140.1	novel transcript, antisense to PDPK1	16	2569043	2571936		lncRNA	10.4167	-1.04262	-2.05997	0.537064	-1.94134	0.0522174	0.0919929
ENSG00000151150	ENSG00000151150.22	ankyrin 3 [Source:HGNC Symbol;Acc:HGNC:494]	10	60026298	60733490	ANK3	protein_coding	769.965	-1.04304	-2.06056	0.0871306	-11.971	5.04249e-33	2.39974e-31
ENSG00000279703	ENSG00000279703.1	TEC	4	157818101	157818572		TEC	11.0282	-1.04334	-2.06099	0.535963	-1.94666	0.051576	0.0910249
ENSG00000160746	ENSG00000160746.13	anoctamin 10 [Source:HGNC Symbol;Acc:HGNC:25519]	3	43354859	43691594	ANO10	protein_coding	218.694	-1.04366	-2.06145	0.158977	-6.56482	5.20954e-11	5.44888e-10
ENSG00000274023	ENSG00000274023.1	novel transcript, sense overlapping TULP4	6	158282841	158428379		lncRNA	15.9333	-1.04383	-2.06169	0.498862	-2.09242	0.036401	0.0679144
ENSG00000234465	ENSG00000234465.11	phospholipase A2 inhibitor and LY6/PLAUR domain containing [Source:HGNC Symbol;Acc:HGNC:44206]	19	43575801	43583964	PINLYP	protein_coding	28.4654	-1.04407	-2.06204	0.492717	-2.11901	0.0340898	0.0642171
ENSG00000119888	ENSG00000119888.11	epithelial cell adhesion molecule [Source:HGNC Symbol;Acc:HGNC:11529]	2	47345158	47387601	EPCAM	protein_coding	169.608	-1.04413	-2.06213	0.209609	-4.98133	6.31472e-07	3.70485e-06
ENSG00000234358	ENSG00000234358.1	ribosomal protein L8 (RPL8) pseudogene	7	111971222	111971988		processed_pseudogene	3.79077	-1.04432	-2.06239	0.541493	-1.92859	0.0537817	0.0944126
ENSG00000258913	ENSG00000258913.2	long intergenic non-protein coding RNA 2691 [Source:HGNC Symbol;Acc:HGNC:20358]	14	104223584	104288069	LINC02691	lncRNA	34.0753	-1.04482	-2.06312	0.389637	-2.68153	0.00732859	0.0172708
ENSG00000163462	ENSG00000163462.19	tripartite motif containing 46 [Source:HGNC Symbol;Acc:HGNC:19019]	1	155173787	155184971	TRIM46	protein_coding	17.3932	-1.04505	-2.06344	0.468597	-2.23017	0.025736	0.0506834
ENSG00000276754	ENSG00000276754.1	novel transcript, antisense to TRAP1	16	3686998	3687380		lncRNA	7.49073	-1.04506	-2.06345	0.552237	-1.89241	0.0584358	0.100564
ENSG00000150893	ENSG00000150893.11	FRAS1 related extracellular matrix 2 [Source:HGNC Symbol;Acc:HGNC:25396]	13	38687077	38887131	FREM2	protein_coding	464.402	-1.04618	-2.06505	0.106879	-9.78841	1.26268e-22	3.5388e-21
ENSG00000250220	ENSG00000250220.1	ANKRD17 divergent transcript [Source:HGNC Symbol;Acc:HGNC:55556]	4	73259209	73317953	ANKRD17-DT	lncRNA	13.5621	-1.04626	-2.06517	0.509222	-2.05463	0.039915	0.0733207
ENSG00000272578	ENSG00000272578.5	glucuronidase, beta (GUSB) pseudogene	22	23658094	23717356		transcribed_unprocessed_pseudogene	192.366	-1.0463	-2.06522	0.179196	-5.83882	5.25723e-09	4.28385e-08
ENSG00000224059	ENSG00000224059.1	heat shock protein family A (Hsp70) member 8 pseudogene 16 [Source:HGNC Symbol;Acc:HGNC:44931]	7	85027828	85029692	HSPA8P16	processed_pseudogene	7.15333	-1.04654	-2.06558	0.557609	-1.87684	0.0605399	0.103752
ENSG00000229091	ENSG00000229091.3	heat shock protein family A (Hsp70) member 8 pseudogene 8 [Source:HGNC Symbol;Acc:HGNC:44923]	7	10451311	10453252	HSPA8P8	processed_pseudogene	3.63011	-1.04696	-2.06617	0.526831	-1.98728	0.0468913	0.0842288
ENSG00000185420	ENSG00000185420.19	SET and MYND domain containing 3 [Source:HGNC Symbol;Acc:HGNC:15513]	1	245749342	246507312	SMYD3	protein_coding	117.117	-1.0489	-2.06895	0.217498	-4.82259	1.41708e-06	7.76518e-06
ENSG00000172493	ENSG00000172493.23	AF4/FMR2 family member 1 [Source:HGNC Symbol;Acc:HGNC:7135]	4	86935002	87141039	AFF1	protein_coding	2216.64	-1.04891	-2.06896	0.0505427	-20.7529	1.15529e-95	2.88788e-93
ENSG00000248966	ENSG00000248966.1	BCL2 associated transcription factor 1 pseudogene 1 [Source:HGNC Symbol;Acc:HGNC:51329]	5	110948029	110950780	BCLAF1P1	processed_pseudogene	4.02879	-1.04926	-2.06947	0.52441	-2.00085	0.0454088	0.0818449
ENSG00000265943	ENSG00000265943.1	novel transcript, antisense to RBBP8	18	22699481	22933764		lncRNA	9.85069	-1.04937	-2.06962	0.53728	-1.95311	0.0508061	0.0900974
ENSG00000104290	ENSG00000104290.11	frizzled class receptor 3 [Source:HGNC Symbol;Acc:HGNC:4041]	8	28494205	28574267	FZD3	protein_coding	684.767	-1.04954	-2.06987	0.118074	-8.88886	6.17371e-19	1.35444e-17
ENSG00000176076	ENSG00000176076.7	potassium voltage-gated channel subfamily E regulatory subunit 5 [Source:HGNC Symbol;Acc:HGNC:6241]	X	109623700	109625172	KCNE5	protein_coding	6.06976	-1.04984	-2.0703	0.556608	-1.88614	0.0592766	0.101876
ENSG00000162300	ENSG00000162300.13	zinc finger protein like 1 [Source:HGNC Symbol;Acc:HGNC:12868]	11	65084210	65088398	ZFPL1	protein_coding	101.533	-1.04999	-2.07052	0.483616	-2.17113	0.0299214	0.0575361
ENSG00000142655	ENSG00000142655.13	peroxisomal biogenesis factor 14 [Source:HGNC Symbol;Acc:HGNC:8856]	1	10472288	10630758	PEX14	protein_coding	60.2207	-1.05074	-2.07159	0.3428	-3.06517	0.00217548	0.00597454
ENSG00000286039	ENSG00000286039.2	novel transcript	4	173508080	173511790		lncRNA	18.9755	-1.05108	-2.07208	0.516102	-2.03657	0.0416928	0.0762017
ENSG00000148842	ENSG00000148842.18	cyclin and CBS domain divalent metal cation transport mediator 2 [Source:HGNC Symbol;Acc:HGNC:103]	10	102918294	103090222	CNNM2	protein_coding	504.248	-1.0512	-2.07226	0.112246	-9.3652	7.59075e-21	1.93259e-19
ENSG00000164815	ENSG00000164815.11	origin recognition complex subunit 5 [Source:HGNC Symbol;Acc:HGNC:8491]	7	104126341	104208047	ORC5	protein_coding	173.922	-1.05132	-2.07242	0.174317	-6.03107	1.62878e-09	1.43137e-08
ENSG00000287842	ENSG00000287842.1	novel transcript, sense intronic to ENOX1	13	43607313	43629464		lncRNA	14.2972	-1.05132	-2.07242	0.494501	-2.12601	0.0335021	0.0632787
ENSG00000227008	ENSG00000227008.2	ribosomal protein S24 pseudogene 19 [Source:HGNC Symbol;Acc:HGNC:35683]	X	133670971	133671386	RPS24P19	processed_pseudogene	28.963	-1.05165	-2.0729	0.423065	-2.48579	0.0129263	0.0282337
ENSG00000200882	ENSG00000200882.1	RNA, U6 small nuclear 681, pseudogene [Source:HGNC Symbol;Acc:HGNC:47644]	3	177126017	177126120	RNU6-681P	snRNA	12.3321	-1.05168	-2.07294	0.523211	-2.01005	0.0444258	0.0803249
ENSG00000128268	ENSG00000128268.12	beta-1,4-mannosyl-glycoprotein 4-beta-N-acetylglucosaminyltransferase [Source:HGNC Symbol;Acc:HGNC:7046]	22	39457012	39492194	MGAT3	protein_coding	47.2074	-1.05183	-2.07316	0.372286	-2.82534	0.00472301	0.0117977
ENSG00000199347	ENSG00000199347.1	RNA, U5E small nuclear 1 [Source:HGNC Symbol;Acc:HGNC:10215]	1	11908152	11908271	RNU5E-1	snRNA	9.19528	-1.05191	-2.07328	0.547042	-1.92291	0.0544916	0.0954896
ENSG00000167523	ENSG00000167523.15	spermatogenesis associated 33 [Source:HGNC Symbol;Acc:HGNC:26463]	16	89657740	89671272	SPATA33	protein_coding	59.1719	-1.052	-2.0734	0.312434	-3.3671	0.00075964	0.00232403
ENSG00000134258	ENSG00000134258.18	V-set domain containing T cell activation inhibitor 1 [Source:HGNC Symbol;Acc:HGNC:28873]	1	117143587	117210960	VTCN1	protein_coding	32.1704	-1.052	-2.07341	0.386711	-2.72038	0.00652068	0.01565
ENSG00000230393	ENSG00000230393.1	novel transcript	2	100104919	100107504		lncRNA	13.034	-1.05242	-2.074	0.508842	-2.06826	0.0386153	0.0713092
ENSG00000132881	ENSG00000132881.12	ciliogenesis and planar polarity effector 2 [Source:HGNC Symbol;Acc:HGNC:28127]	1	16231692	16237183	CPLANE2	protein_coding	33.2596	-1.05262	-2.07429	0.391796	-2.68665	0.00721727	0.017036
ENSG00000105088	ENSG00000105088.9	olfactomedin 2 [Source:HGNC Symbol;Acc:HGNC:17189]	19	9853718	9936515	OLFM2	protein_coding	54.7708	-1.05279	-2.07453	0.33262	-3.16513	0.00155011	0.00440825
ENSG00000279932	ENSG00000279932.1	novel transcript, sense intronic SLC7A2	8	17510613	17511300		lncRNA	34.9203	-1.05323	-2.07517	0.404722	-2.60235	0.00925869	0.0211
ENSG00000225193	ENSG00000225193.5	ribosomal protein S12 pseudogene 26 [Source:HGNC Symbol;Acc:HGNC:36320]	15	90206572	90206967	RPS12P26	transcribed_processed_pseudogene	10.5906	-1.05349	-2.07555	0.523807	-2.01122	0.0443021	0.0801188
ENSG00000271947	ENSG00000271947.1	novel transcript	2	6905724	6906301		lncRNA	5.96177	-1.05456	-2.07709	0.535987	-1.96751	0.0491239	0.0876032
ENSG00000167100	ENSG00000167100.15	sterile alpha motif domain containing 14 [Source:HGNC Symbol;Acc:HGNC:27312]	17	50110040	50130160	SAMD14	protein_coding	35.2759	-1.05474	-2.07734	0.367819	-2.86754	0.00413672	0.0105212
ENSG00000167074	ENSG00000167074.15	TEF transcription factor, PAR bZIP family member [Source:HGNC Symbol;Acc:HGNC:11722]	22	41367333	41399326	TEF	protein_coding	371.927	-1.05542	-2.07832	0.125751	-8.39295	4.741e-17	8.88829e-16
ENSG00000252906	ENSG00000252906.1	small Cajal body-specific RNA 3 [Source:HGNC Symbol;Acc:HGNC:32577]	1	175968398	175968540	SCARNA3	scaRNA	3.78414	-1.05556	-2.07853	0.542782	-1.94472	0.0518082	0.0913696
ENSG00000259358	ENSG00000259358.1	DEP domain containing 1 pseudogene 1 [Source:HGNC Symbol;Acc:HGNC:31125]	15	31765743	31768201	DEPDC1P1	processed_pseudogene	26.6299	-1.05562	-2.07861	0.408205	-2.586	0.00970977	0.0220024
ENSG00000249212	ENSG00000249212.1	ATPase Na+/K+ transporting subunit beta 1 pseudogene 1 [Source:HGNC Symbol;Acc:HGNC:809]	4	42029209	42030123	ATP1B1P1	unprocessed_pseudogene	9.93087	-1.05574	-2.07878	0.554482	-1.90401	0.0569094	0.0984851
ENSG00000114446	ENSG00000114446.5	intraflagellar transport 57 [Source:HGNC Symbol;Acc:HGNC:17367]	3	108160812	108222435	IFT57	protein_coding	137.645	-1.05579	-2.07886	0.206556	-5.11142	3.19744e-07	1.96834e-06
ENSG00000167216	ENSG00000167216.19	katanin catalytic subunit A1 like 2 [Source:HGNC Symbol;Acc:HGNC:25387]	18	46917492	47103478	KATNAL2	protein_coding	35.5861	-1.05621	-2.07946	0.400135	-2.63964	0.00829949	0.0192274
ENSG00000036448	ENSG00000036448.10	myomesin 2 [Source:HGNC Symbol;Acc:HGNC:7614]	8	2045046	2165552	MYOM2	protein_coding	44.5495	-1.05629	-2.07958	0.341326	-3.09467	0.00197034	0.00546391
ENSG00000277462	ENSG00000277462.2	zinc finger protein 670 [Source:HGNC Symbol;Acc:HGNC:28167]	1	247034637	247078811	ZNF670	protein_coding	40.7935	-1.05678	-2.08028	0.349044	-3.02763	0.00246478	0.00666768
ENSG00000187605	ENSG00000187605.16	tet methylcytosine dioxygenase 3 [Source:HGNC Symbol;Acc:HGNC:28313]	2	73984910	74108176	TET3	protein_coding	507.308	-1.05681	-2.08032	0.10312	-10.2483	1.204e-24	3.7668e-23
ENSG00000242737	ENSG00000242737.1	ribosomal protein S20 (RPS20) pseudogene	15	50466738	50467096		processed_pseudogene	17.6101	-1.05699	-2.08058	0.508006	-2.08066	0.0374652	0.069512
ENSG00000173267	ENSG00000173267.14	synuclein gamma [Source:HGNC Symbol;Acc:HGNC:11141]	10	86958599	86963258	SNCG	protein_coding	48.824	-1.05798	-2.08202	0.332236	-3.18444	0.00145035	0.00414025
ENSG00000121207	ENSG00000121207.12	lecithin retinol acyltransferase [Source:HGNC Symbol;Acc:HGNC:6685]	4	154626945	154753120	LRAT	protein_coding	74.1513	-1.05804	-2.0821	0.271073	-3.90316	9.49442e-05	0.000358059
ENSG00000185386	ENSG00000185386.15	mitogen-activated protein kinase 11 [Source:HGNC Symbol;Acc:HGNC:6873]	22	50263713	50270767	MAPK11	protein_coding	41.9757	-1.05842	-2.08265	0.358036	-2.95619	0.00311466	0.0081651
ENSG00000125384	ENSG00000125384.7	prostaglandin E receptor 2 [Source:HGNC Symbol;Acc:HGNC:9594]	14	52314305	52328598	PTGER2	protein_coding	68.7834	-1.0588	-2.0832	0.31607	-3.34989	0.000808447	0.00246084
ENSG00000250771	ENSG00000250771.2	toll-like receptor 2 pseudogene	4	153640168	153681180		transcribed_unprocessed_pseudogene	11.4088	-1.05886	-2.08329	0.540451	-1.95922	0.0500869	0.0890381
ENSG00000164167	ENSG00000164167.12	LSM6 homolog, U6 small nuclear RNA and mRNA degradation associated [Source:HGNC Symbol;Acc:HGNC:17017]	4	146175703	146200000	LSM6	protein_coding	74.1713	-1.05972	-2.08452	0.265619	-3.98961	6.61821e-05	0.000258942
ENSG00000163618	ENSG00000163618.18	calcium dependent secretion activator [Source:HGNC Symbol;Acc:HGNC:1426]	3	62398346	62875416	CADPS	protein_coding	135.703	-1.05991	-2.0848	0.216963	-4.88522	1.03312e-06	5.80926e-06
ENSG00000280277	ENSG00000280277.1	TEC	6	88964527	88966587		TEC	11.0547	-1.06033	-2.0854	0.533939	-1.98586	0.0470493	0.0844635
ENSG00000220749	ENSG00000220749.4	ribosomal protein L21 pseudogene 28 [Source:HGNC Symbol;Acc:HGNC:36258]	1	212051524	212052006	RPL21P28	processed_pseudogene	28.2774	-1.06115	-2.0866	0.411703	-2.57747	0.00995279	0.0224954
ENSG00000188825	ENSG00000188825.15	long intergenic non-protein coding RNA 910 [Source:HGNC Symbol;Acc:HGNC:44361]	17	43338741	43389226	LINC00910	lncRNA	59.3218	-1.06177	-2.08749	0.302187	-3.5136	0.00044207	0.00143174
ENSG00000185304	ENSG00000185304.16	RANBP2 like and GRIP domain containing 2 [Source:HGNC Symbol;Acc:HGNC:32415]	2	87755960	87825796	RGPD2	protein_coding	68.4797	-1.06214	-2.08803	0.28234	-3.76194	0.000168602	0.000604082
ENSG00000214770	ENSG00000214770.3	novel transcript	14	64329431	64338639		lncRNA	24.5936	-1.0622	-2.08812	0.431251	-2.46308	0.0137751	0.0297696
ENSG00000077327	ENSG00000077327.16	sperm associated antigen 6 [Source:HGNC Symbol;Acc:HGNC:11215]	10	22345445	22454224	SPAG6	protein_coding	26.8533	-1.06222	-2.08814	0.455521	-2.33187	0.0197075	0.0403359
ENSG00000272858	ENSG00000272858.1	novel transcript	22	28814914	28815662		lncRNA	13.5705	-1.06227	-2.08821	0.506023	-2.09925	0.0357945	0.067137
ENSG00000176956	ENSG00000176956.13	lymphocyte antigen 6 family member H [Source:HGNC Symbol;Acc:HGNC:6728]	8	143157914	143160711	LY6H	protein_coding	12.8431	-1.06285	-2.08906	0.517574	-2.05352	0.0400218	0.0734896
ENSG00000148950	ENSG00000148950.11	inner mitochondrial membrane peptidase subunit 1 [Source:HGNC Symbol;Acc:HGNC:26317]	11	31432401	31509645	IMMP1L	protein_coding	124.31	-1.06334	-2.08976	0.227971	-4.66436	3.09577e-06	1.5901e-05
ENSG00000198839	ENSG00000198839.10	zinc finger protein 277 [Source:HGNC Symbol;Acc:HGNC:13070]	7	112206695	112343934	ZNF277	protein_coding	105.096	-1.06348	-2.08996	0.249994	-4.25401	2.09976e-05	9.11627e-05
ENSG00000144152	ENSG00000144152.13	fibulin 7 [Source:HGNC Symbol;Acc:HGNC:26740]	2	112138385	112188218	FBLN7	protein_coding	117.063	-1.06387	-2.09053	0.264328	-4.02481	5.70225e-05	0.000225493
ENSG00000268836	ENSG00000268836.1	novel transcript	16	185748	186294		lncRNA	12.0974	-1.06424	-2.09107	0.530776	-2.00507	0.0449553	0.0811576
ENSG00000221063	ENSG00000221063.3	microRNA 1296 [Source:HGNC Symbol;Acc:HGNC:35249]	10	63372957	63373048	MIR1296	miRNA	11.1556	-1.06453	-2.09149	0.520591	-2.04485	0.04087	0.0748582
ENSG00000013573	ENSG00000013573.17	DEAD/H-box helicase 11 [Source:HGNC Symbol;Acc:HGNC:2736]	12	31073860	31104799	DDX11	protein_coding	234.433	-1.06477	-2.09184	0.153597	-6.93226	4.14172e-12	4.88538e-11
ENSG00000171202	ENSG00000171202.7	transmembrane protein 126A [Source:HGNC Symbol;Acc:HGNC:25382]	11	85647967	85656547	TMEM126A	protein_coding	25.3747	-1.06553	-2.09294	0.462168	-2.3055	0.0211386	0.0428679
ENSG00000139223	ENSG00000139223.4	acidic nuclear phosphoprotein 32 family member D [Source:HGNC Symbol;Acc:HGNC:16676]	12	48472559	48473622	ANP32D	protein_coding	2.91489	-1.06577	-2.09328	0.489613	-2.17676	0.0294988	0.0568188
ENSG00000202189	ENSG00000202189.1	small nucleolar RNA, H/ACA box 30B [Source:HGNC Symbol;Acc:HGNC:52200]	9	20786927	20787055	SNORA30B	snoRNA	2.91489	-1.06577	-2.09328	0.489613	-2.17676	0.0294988	0.0568188
ENSG00000206741	ENSG00000206741.1	Y RNA [Source:RFAM;Acc:RF00019]	5	172779982	172780094	Y_RNA	misc_RNA	2.91489	-1.06577	-2.09328	0.489613	-2.17676	0.0294988	0.0568188
ENSG00000206911	ENSG00000206911.1	Y RNA [Source:RFAM;Acc:RF00019]	11	93827622	93827734	Y_RNA	misc_RNA	2.91489	-1.06577	-2.09328	0.489613	-2.17676	0.0294988	0.0568188
ENSG00000221390	ENSG00000221390.1	microRNA 1295a [Source:HGNC Symbol;Acc:HGNC:35288]	1	171101728	171101806	MIR1295A	miRNA	2.91489	-1.06577	-2.09328	0.489613	-2.17676	0.0294988	0.0568188
ENSG00000225022	ENSG00000225022.1	ubiquitin conjugating enzyme E2 D3 pseudogene 1 [Source:HGNC Symbol;Acc:HGNC:33349]	20	5292388	5292831	UBE2D3P1	processed_pseudogene	2.91489	-1.06577	-2.09328	0.489613	-2.17676	0.0294988	0.0568188
ENSG00000227578	ENSG00000227578.1	RPS3A pseudogene 53 [Source:HGNC Symbol;Acc:HGNC:44500]	3	15141380	15142157	RPS3AP53	processed_pseudogene	2.91489	-1.06577	-2.09328	0.489613	-2.17676	0.0294988	0.0568188
ENSG00000228744	ENSG00000228744.1	RPS3A pseudogene 30 [Source:HGNC Symbol;Acc:HGNC:35538]	8	7122857	7123704	RPS3AP30	processed_pseudogene	2.91489	-1.06577	-2.09328	0.489613	-2.17676	0.0294988	0.0568188
ENSG00000230530	ENSG00000230530.2	LIMD1 antisense RNA 1 [Source:HGNC Symbol;Acc:HGNC:44107]	3	45676369	45689200	LIMD1-AS1	lncRNA	2.91489	-1.06577	-2.09328	0.489613	-2.17676	0.0294988	0.0568188
ENSG00000237596	ENSG00000237596.7	novel transcript	6	135991936	136225751		lncRNA	2.91489	-1.06577	-2.09328	0.489613	-2.17676	0.0294988	0.0568188
ENSG00000241003	ENSG00000241003.1	ribosomal protein S15a (RPS15A) pseudogene	8	94688228	94688610		processed_pseudogene	2.91489	-1.06577	-2.09328	0.489613	-2.17676	0.0294988	0.0568188
ENSG00000242278	ENSG00000242278.1	RPS3A pseudogene 48 [Source:HGNC Symbol;Acc:HGNC:36792]	16	5270174	5270954	RPS3AP48	processed_pseudogene	2.91489	-1.06577	-2.09328	0.489613	-2.17676	0.0294988	0.0568188
ENSG00000249367	ENSG00000249367.1	fatty acid binding protein 5 pseudogene 12 [Source:HGNC Symbol;Acc:HGNC:31067]	4	159026139	159026527	FABP5P12	processed_pseudogene	2.91489	-1.06577	-2.09328	0.489613	-2.17676	0.0294988	0.0568188
ENSG00000249909	ENSG00000249909.1	cytochrome c, testis, pseudogene [Source:HGNC Symbol;Acc:HGNC:24424]	2	178092503	178104470	CYCTP	unitary_pseudogene	2.91489	-1.06577	-2.09328	0.489613	-2.17676	0.0294988	0.0568188
ENSG00000253946	ENSG00000253946.1	ribosomal protein L21 (RPL21) pseudogene	5	165905126	165905608		processed_pseudogene	2.91489	-1.06577	-2.09328	0.489613	-2.17676	0.0294988	0.0568188
ENSG00000254310	ENSG00000254310.1	SMT3 suppressor of mif two 3 homolog 2 (S. cerevisiae) (SUMO2) pseudogene	5	78753596	78753873		processed_pseudogene	2.91489	-1.06577	-2.09328	0.489613	-2.17676	0.0294988	0.0568188
ENSG00000255014	ENSG00000255014.1	ADP ribosylation factor like GTPase 6 interacting protein 1 pseudogene 3 [Source:HGNC Symbol;Acc:HGNC:44972]	11	80653429	80653988	ARL6IP1P3	processed_pseudogene	2.91489	-1.06577	-2.09328	0.489613	-2.17676	0.0294988	0.0568188
ENSG00000255232	ENSG00000255232.1	Acyl-CoA-binding domain-containing protein 7 (ACBD7) pseudogene	11	3961277	3961538		processed_pseudogene	2.91489	-1.06577	-2.09328	0.489613	-2.17676	0.0294988	0.0568188
ENSG00000257016	ENSG00000257016.1	SLC25A39 pseudogene 2 [Source:HGNC Symbol;Acc:HGNC:48936]	12	10551266	10551535	SLC25A39P2	processed_pseudogene	2.91489	-1.06577	-2.09328	0.489613	-2.17676	0.0294988	0.0568188
ENSG00000260640	ENSG00000260640.1	novel transcript	8	97241742	97242204		lncRNA	2.91489	-1.06577	-2.09328	0.489613	-2.17676	0.0294988	0.0568188
ENSG00000264201	ENSG00000264201.1	microRNA 4701 [Source:HGNC Symbol;Acc:HGNC:41627]	12	48771975	48772037	MIR4701	miRNA	2.91489	-1.06577	-2.09328	0.489613	-2.17676	0.0294988	0.0568188
ENSG00000265648	ENSG00000265648.2	RNA, 7SL, cytoplasmic 279, pseudogene [Source:HGNC Symbol;Acc:HGNC:46295]	16	70276069	70276352	RN7SL279P	misc_RNA	2.91489	-1.06577	-2.09328	0.489613	-2.17676	0.0294988	0.0568188
ENSG00000274183	ENSG00000274183.2	H2A.B variant histone 1 [Source:HGNC Symbol;Acc:HGNC:22516]	X	154884972	154885558	H2AB1	protein_coding	2.91489	-1.06577	-2.09328	0.489613	-2.17676	0.0294988	0.0568188
ENSG00000277745	ENSG00000277745.1	H2A.B variant histone 3 [Source:HGNC Symbol;Acc:HGNC:14455]	X	155459415	155460005	H2AB3	protein_coding	2.91489	-1.06577	-2.09328	0.489613	-2.17676	0.0294988	0.0568188
ENSG00000277858	ENSG00000277858.2	H2A.B variant histone 2 [Source:HGNC Symbol;Acc:HGNC:18298]	X	155380709	155381299	H2AB2	protein_coding	2.91489	-1.06577	-2.09328	0.489613	-2.17676	0.0294988	0.0568188
ENSG00000160256	ENSG00000160256.13	SLX9 ribosome biogenesis factor [Source:HGNC Symbol;Acc:HGNC:15811]	21	44940012	44976989	SLX9	protein_coding	56.0576	-1.06622	-2.09394	0.319562	-3.33651	0.000848385	0.00257134
ENSG00000229156	ENSG00000229156.1	novel pseudogene	9	64462819	64463196		processed_pseudogene	3.06512	-1.06714	-2.09528	0.513769	-2.07708	0.0377937	0.0700533
ENSG00000177173	ENSG00000177173.5	nucleosome assembly protein 1 like 4 pseudogene 1 [Source:HGNC Symbol;Acc:HGNC:39740]	1	116532936	116534092	NAP1L4P1	processed_pseudogene	2.92533	-1.06714	-2.09528	0.489786	-2.17879	0.029347	0.056663
ENSG00000186603	ENSG00000186603.7	4-hydroxyphenylpyruvate dioxygenase like [Source:HGNC Symbol;Acc:HGNC:28242]	1	45326895	45328710	HPDL	protein_coding	2.92533	-1.06714	-2.09528	0.489786	-2.17879	0.029347	0.056663
ENSG00000199880	ENSG00000199880.1	RNA, U6 small nuclear 888, pseudogene [Source:HGNC Symbol;Acc:HGNC:47851]	5	138123011	138123111	RNU6-888P	snRNA	2.92533	-1.06714	-2.09528	0.489786	-2.17879	0.029347	0.056663
ENSG00000241926	ENSG00000241926.1	MT-CO1 pseudogene 55 [Source:HGNC Symbol;Acc:HGNC:52120]	7	141801315	141802059	MTCO1P55	processed_pseudogene	2.92533	-1.06714	-2.09528	0.489786	-2.17879	0.029347	0.056663
ENSG00000261593	ENSG00000261593.1	cytochrome P450 family 4 subfamily A member 27, pseudogene [Source:HGNC Symbol;Acc:HGNC:42414]	1	47000898	47001087	CYP4A27P	unprocessed_pseudogene	2.92533	-1.06714	-2.09528	0.489786	-2.17879	0.029347	0.056663
ENSG00000265178	ENSG00000265178.1	microRNA 4728 [Source:HGNC Symbol;Acc:HGNC:41632]	17	39726495	39726561	MIR4728	miRNA	2.92533	-1.06714	-2.09528	0.489786	-2.17879	0.029347	0.056663
ENSG00000267631	ENSG00000267631.5	chorionic gonadotropin subunit beta 1 [Source:HGNC Symbol;Acc:HGNC:16721]	19	49035569	49036895	CGB1	protein_coding	2.92533	-1.06714	-2.09528	0.489786	-2.17879	0.029347	0.056663
ENSG00000272293	ENSG00000272293.1	novel transcript, antisense to FBXO25	8	450714	451343		lncRNA	2.92533	-1.06714	-2.09528	0.489786	-2.17879	0.029347	0.056663
ENSG00000278084	ENSG00000278084.1	novel transcript	12	121874193	121874337		lncRNA	2.92533	-1.06714	-2.09528	0.489786	-2.17879	0.029347	0.056663
ENSG00000279217	ENSG00000279217.1	novel transcript	22	36071000	36085573		lncRNA	2.92533	-1.06714	-2.09528	0.489786	-2.17879	0.029347	0.056663
ENSG00000280105	ENSG00000280105.1	TEC	2	161433874	161437458		TEC	2.92533	-1.06714	-2.09528	0.489786	-2.17879	0.029347	0.056663
ENSG00000186732	ENSG00000186732.14	metallophosphoesterase domain containing 1 [Source:HGNC Symbol;Acc:HGNC:1306]	22	43411196	43507848	MPPED1	protein_coding	17.5877	-1.06745	-2.09573	0.518286	-2.05958	0.0394388	0.0726185
ENSG00000188730	ENSG00000188730.5	von Willebrand factor C domain containing 2 [Source:HGNC Symbol;Acc:HGNC:30200]	7	49773638	49921950	VWC2	protein_coding	74.5543	-1.0682	-2.09681	0.319709	-3.34115	0.000834327	0.0025309
ENSG00000133466	ENSG00000133466.14	C1q and TNF related 6 [Source:HGNC Symbol;Acc:HGNC:14343]	22	37180166	37199385	C1QTNF6	protein_coding	146.091	-1.06845	-2.09718	0.204394	-5.22742	1.71894e-07	1.11183e-06
ENSG00000287385	ENSG00000287385.1	novel transcript, antisense to RAD51B	14	68605396	68611732		lncRNA	8.58756	-1.06848	-2.09722	0.546284	-1.9559	0.0504766	0.0896344
ENSG00000229944	ENSG00000229944.3	eukaryotic translation initiation factor 4E pseudogene 2 [Source:HGNC Symbol;Acc:HGNC:32428]	17	49424269	49424922	EIF4EP2	processed_pseudogene	19.11	-1.06849	-2.09724	0.462026	-2.31262	0.0207435	0.0421391
ENSG00000241787	ENSG00000241787.1	MT-ND4 pseudogene 16 [Source:HGNC Symbol;Acc:HGNC:42203]	3	106894352	106895718	MTND4P16	unprocessed_pseudogene	35.3218	-1.06949	-2.0987	0.407754	-2.62289	0.00871882	0.0200394
ENSG00000071539	ENSG00000071539.14	thyroid hormone receptor interactor 13 [Source:HGNC Symbol;Acc:HGNC:12307]	5	892884	919357	TRIP13	protein_coding	39.8891	-1.06971	-2.09901	0.364577	-2.93411	0.00334509	0.00870828
ENSG00000008735	ENSG00000008735.14	mitogen-activated protein kinase 8 interacting protein 2 [Source:HGNC Symbol;Acc:HGNC:6883]	22	50600793	50613981	MAPK8IP2	protein_coding	105.66	-1.06972	-2.09903	0.242514	-4.41099	1.02901e-05	4.76068e-05
ENSG00000092330	ENSG00000092330.18	TERF1 interacting nuclear factor 2 [Source:HGNC Symbol;Acc:HGNC:11824]	14	24239643	24242674	TINF2	protein_coding	115.943	-1.06994	-2.09935	0.21662	-4.93927	7.84143e-07	4.49194e-06
ENSG00000143869	ENSG00000143869.7	growth differentiation factor 7 [Source:HGNC Symbol;Acc:HGNC:4222]	2	20667144	20679243	GDF7	protein_coding	68.8109	-1.07045	-2.10009	0.290419	-3.68587	0.00022792	0.000791072
ENSG00000129460	ENSG00000129460.16	neuroguidin [Source:HGNC Symbol;Acc:HGNC:20271]	14	23469689	23509862	NGDN	protein_coding	187.949	-1.07089	-2.10073	0.176493	-6.06763	1.29815e-09	1.15767e-08
ENSG00000231787	ENSG00000231787.4	H2B histone pseudogene 9 [Source:HGNC Symbol;Acc:HGNC:54446]	X	103904322	103904754	H2BP9	processed_pseudogene	13.1759	-1.07091	-2.10076	0.537438	-1.99262	0.046303	0.0832531
ENSG00000182957	ENSG00000182957.16	spermatogenesis associated 13 [Source:HGNC Symbol;Acc:HGNC:23222]	13	23979805	24307074	SPATA13	protein_coding	866.146	-1.07122	-2.10121	0.0779258	-13.7466	5.33453e-43	4.00041e-41
ENSG00000133401	ENSG00000133401.16	PDZ domain containing 2 [Source:HGNC Symbol;Acc:HGNC:18486]	5	31639131	32110932	PDZD2	protein_coding	904.067	-1.07143	-2.10151	0.0784192	-13.6628	1.69286e-42	1.23215e-40
ENSG00000223653	ENSG00000223653.6	BCL10 antisense RNA 1 [Source:HGNC Symbol;Acc:HGNC:55868]	1	85276388	85448124	BCL10-AS1	lncRNA	11.6354	-1.07147	-2.10158	0.549978	-1.94821	0.0513902	0.0907487
ENSG00000277200	ENSG00000277200.2	coiled-coil domain containing 92B [Source:HGNC Symbol;Acc:HGNC:52279]	17	2720801	2749652	CCDC92B	protein_coding	10.974	-1.07172	-2.10194	0.530874	-2.01879	0.0435089	0.0788341
ENSG00000204837	ENSG00000204837.5	fibroblast growth factor 7 pseudogene 3 [Source:HGNC Symbol;Acc:HGNC:26671]	9	39816542	40106661	FGF7P3	transcribed_unprocessed_pseudogene	9.15156	-1.07214	-2.10255	0.545102	-1.96686	0.0491989	0.0877115
ENSG00000169679	ENSG00000169679.15	BUB1 mitotic checkpoint serine/threonine kinase [Source:HGNC Symbol;Acc:HGNC:1148]	2	110637528	110678063	BUB1	protein_coding	134.747	-1.0726	-2.10323	0.209338	-5.12379	2.99456e-07	1.85266e-06
ENSG00000146197	ENSG00000146197.9	signal peptide, CUB domain and EGF like domain containing 3 [Source:HGNC Symbol;Acc:HGNC:13655]	6	35213956	35253079	SCUBE3	protein_coding	49.7004	-1.07269	-2.10335	0.334505	-3.20679	0.00134226	0.00387821
ENSG00000275413	ENSG00000275413.1	novel transcript, antisense to TTC19	17	16023323	16023653		lncRNA	6.17823	-1.07305	-2.10388	0.557083	-1.9262	0.0540796	0.0948483
ENSG00000122012	ENSG00000122012.14	synaptic vesicle glycoprotein 2C [Source:HGNC Symbol;Acc:HGNC:30670]	5	76083383	76353939	SV2C	protein_coding	50.8385	-1.07487	-2.10654	0.360639	-2.98047	0.00287802	0.00763696
ENSG00000143502	ENSG00000143502.16	sushi domain containing 4 [Source:HGNC Symbol;Acc:HGNC:25470]	1	223220819	223364233	SUSD4	protein_coding	185.782	-1.07519	-2.107	0.179288	-5.99699	2.01014e-09	1.73995e-08
ENSG00000232282	ENSG00000232282.1	MT-ND1 pseudogene 32 [Source:HGNC Symbol;Acc:HGNC:42081]	X	102785667	102786604	MTND1P32	processed_pseudogene	13.5639	-1.07536	-2.10725	0.50089	-2.1469	0.031801	0.0605555
ENSG00000161036	ENSG00000161036.13	leucine rich repeats and WD repeat domain containing 1 [Source:HGNC Symbol;Acc:HGNC:21769]	7	102464956	102473168	LRWD1	protein_coding	60.9874	-1.07562	-2.10763	0.292145	-3.68179	0.0002316	0.000802267
ENSG00000106683	ENSG00000106683.15	LIM domain kinase 1 [Source:HGNC Symbol;Acc:HGNC:6613]	7	74082933	74122525	LIMK1	protein_coding	198.266	-1.07583	-2.10793	0.167056	-6.43994	1.1952e-10	1.20039e-09
ENSG00000289604	ENSG00000289604.1	CTAGE family member 8 [Source:HGNC Symbol;Acc:HGNC:37294]	7	144266674	144269288	CTAGE8	protein_coding	17.2534	-1.07607	-2.10828	0.470632	-2.28643	0.0222291	0.0447784
ENSG00000255389	ENSG00000255389.1	chromosome 6 open reading frame 3	6	111599875	111602295		lncRNA	115.204	-1.07627	-2.10858	0.244641	-4.3994	1.08551e-05	4.99872e-05
ENSG00000166401	ENSG00000166401.15	serpin family B member 8 [Source:HGNC Symbol;Acc:HGNC:8952]	18	63970029	64019779	SERPINB8	protein_coding	28.8832	-1.07754	-2.11043	0.404373	-2.66471	0.0077055	0.0180405
ENSG00000177380	ENSG00000177380.14	PTPRF interacting protein alpha 3 [Source:HGNC Symbol;Acc:HGNC:9247]	19	49119544	49151026	PPFIA3	protein_coding	23.9704	-1.07851	-2.11185	0.435121	-2.47863	0.0131887	0.0286667
ENSG00000053328	ENSG00000053328.9	methyltransferase like 24 [Source:HGNC Symbol;Acc:HGNC:21566]	6	110243940	110358349	METTL24	protein_coding	182.667	-1.07867	-2.11209	0.169906	-6.34863	2.17234e-10	2.12066e-09
ENSG00000253020	ENSG00000253020.2	RN7SK pseudogene 40 [Source:HGNC Symbol;Acc:HGNC:45764]	3	174631823	174632064	RN7SKP40	misc_RNA	8.04627	-1.07885	-2.11235	0.546971	-1.97241	0.0485633	0.0867284
ENSG00000100554	ENSG00000100554.12	ATPase H+ transporting V1 subunit D [Source:HGNC Symbol;Acc:HGNC:13527]	14	67294371	67360265	ATP6V1D	protein_coding	249.057	-1.07979	-2.11373	0.161678	-6.67865	2.41158e-11	2.63718e-10
ENSG00000140365	ENSG00000140365.16	COMM domain containing 4 [Source:HGNC Symbol;Acc:HGNC:26027]	15	75336020	75343224	COMMD4	protein_coding	104.47	-1.08021	-2.11435	0.227755	-4.74287	2.1071e-06	1.11994e-05
ENSG00000252126	ENSG00000252126.2	RNA, U6 small nuclear 313, pseudogene [Source:HGNC Symbol;Acc:HGNC:47276]	7	66344303	66344414	RNU6-313P	snRNA	7.16377	-1.08146	-2.11617	0.557283	-1.94059	0.052308	0.0921394
ENSG00000116120	ENSG00000116120.11	phenylalanyl-tRNA synthetase subunit beta [Source:HGNC Symbol;Acc:HGNC:17800]	2	222566899	222656092	FARSB	protein_coding	254.995	-1.08159	-2.11637	0.143664	-7.52861	5.12845e-14	7.44798e-13
ENSG00000197744	ENSG00000197744.5	prothymosin alpha pseudogene 2 [Source:HGNC Symbol;Acc:HGNC:9625]	5	118973796	118974122	PTMAP2	processed_pseudogene	6.18867	-1.08164	-2.11643	0.556893	-1.94227	0.0521047	0.0918336
ENSG00000143429	ENSG00000143429.11	LSP1 pseudogene 4 [Source:HGNC Symbol;Acc:HGNC:53915]	2	91587019	91659989	LSP1P4	transcribed_unprocessed_pseudogene	82.5192	-1.08253	-2.11774	0.29106	-3.71926	0.000199811	0.000700783
ENSG00000168214	ENSG00000168214.22	recombination signal binding protein for immunoglobulin kappa J region [Source:HGNC Symbol;Acc:HGNC:5724]	4	26163455	26435131	RBPJ	protein_coding	802.041	-1.08275	-2.11807	0.0799491	-13.543	8.7167e-42	6.23445e-40
ENSG00000089289	ENSG00000089289.16	immunoglobulin binding protein 1 [Source:HGNC Symbol;Acc:HGNC:5461]	X	70133447	70166324	IGBP1	protein_coding	197.054	-1.08301	-2.11846	0.172869	-6.26495	3.72945e-10	3.5429e-09
ENSG00000286819	ENSG00000286819.2	novel transcript	6	28489579	28491661		lncRNA	8.50609	-1.08335	-2.11895	0.5575	-1.94323	0.0519888	0.0916555
ENSG00000225200	ENSG00000225200.2	ribosomal protein S8 (RPS8) pseudogene	14	105978520	105979146		processed_pseudogene	44.251	-1.08356	-2.11926	0.340531	-3.18196	0.00146281	0.00417293
ENSG00000165912	ENSG00000165912.16	protein kinase C and casein kinase substrate in neurons 3 [Source:HGNC Symbol;Acc:HGNC:8572]	11	47177522	47186443	PACSIN3	protein_coding	71.9295	-1.08388	-2.11973	0.274726	-3.94531	7.9698e-05	0.000306256
ENSG00000271755	ENSG00000271755.1	novel transcript	6	27404010	27406964		lncRNA	17.1536	-1.08433	-2.12039	0.482645	-2.24664	0.0246632	0.0488351
ENSG00000267361	ENSG00000267361.1	SEC24 homolog A pseudogene 1 [Source:HGNC Symbol;Acc:HGNC:53767]	17	69094289	69095499	SEC24AP1	processed_pseudogene	149.099	-1.08446	-2.12059	0.19736	-5.49485	3.91043e-08	2.82627e-07
ENSG00000289067	ENSG00000289067.1	novel transcript	16	81313714	81314819		lncRNA	15.1543	-1.08469	-2.12093	0.509301	-2.12977	0.0331903	0.0627424
ENSG00000083807	ENSG00000083807.10	solute carrier family 27 member 5 [Source:HGNC Symbol;Acc:HGNC:10999]	19	58479512	58512413	SLC27A5	protein_coding	70.5607	-1.08474	-2.121	0.297234	-3.64947	0.000262783	0.000898838
ENSG00000135845	ENSG00000135845.10	phosphatidylinositol glycan anchor biosynthesis class C [Source:HGNC Symbol;Acc:HGNC:8960]	1	172370189	172444086	PIGC	protein_coding	148.651	-1.08593	-2.12274	0.190301	-5.70636	1.15418e-08	8.96219e-08
ENSG00000131591	ENSG00000131591.18	chromosome 1 open reading frame 159 [Source:HGNC Symbol;Acc:HGNC:26062]	1	1081818	1116361	C1orf159	protein_coding	80.4491	-1.08604	-2.1229	0.263257	-4.12539	3.70101e-05	0.000152623
ENSG00000254101	ENSG00000254101.8	long intergenic non-protein coding RNA 2055 [Source:HGNC Symbol;Acc:HGNC:52895]	8	135859369	137092183	LINC02055	lncRNA	10.0944	-1.08646	-2.12353	0.547244	-1.98534	0.0471071	0.0845551
ENSG00000267436	ENSG00000267436.1	novel transcript, antisense to MFSD12	19	3544199	3557569		lncRNA	44.682	-1.08708	-2.12444	0.354617	-3.06551	0.00217301	0.0059702
ENSG00000229251	ENSG00000229251.3	heterogeneous nuclear ribonucleoprotein A1 pseudogene 8 [Source:HGNC Symbol;Acc:HGNC:39126]	7	84983556	84984506	HNRNPA1P8	processed_pseudogene	21.3426	-1.08793	-2.12568	0.45356	-2.39864	0.0164563	0.034659
ENSG00000135678	ENSG00000135678.12	carboxypeptidase M [Source:HGNC Symbol;Acc:HGNC:2311]	12	68842197	68971570	CPM	protein_coding	275.841	-1.08837	-2.12634	0.144694	-7.52187	5.39992e-14	7.82387e-13
ENSG00000175470	ENSG00000175470.20	protein phosphatase 2 regulatory subunit Bdelta [Source:HGNC Symbol;Acc:HGNC:23732]	10	131901008	131959834	PPP2R2D	protein_coding	417.717	-1.0885	-2.12653	0.126173	-8.62704	6.29594e-18	1.28024e-16
ENSG00000286558	ENSG00000286558.1	novel transcript	4	158262995	158270211		lncRNA	8.28829	-1.08855	-2.1266	0.553785	-1.96565	0.0493391	0.0878666
ENSG00000091622	ENSG00000091622.16	PITPNM family member 3 [Source:HGNC Symbol;Acc:HGNC:21043]	17	6451263	6556555	PITPNM3	protein_coding	641.116	-1.08862	-2.1267	0.0907892	-11.9906	3.98019e-33	1.90518e-31
ENSG00000242667	ENSG00000242667.1	ribosomal protein S10 (RPS10) pseudogene	15	60404463	60404960		processed_pseudogene	10.4584	-1.08906	-2.12736	0.528145	-2.06205	0.0392028	0.0722377
ENSG00000145335	ENSG00000145335.17	synuclein alpha [Source:HGNC Symbol;Acc:HGNC:11138]	4	89700345	89838315	SNCA	protein_coding	86.504	-1.08962	-2.12818	0.255358	-4.26704	1.98081e-05	8.66519e-05
ENSG00000259692	ENSG00000259692.6	novel transcript	15	81633426	82013579		lncRNA	8.58657	-1.09001	-2.12875	0.544016	-2.00363	0.0451097	0.0814066
ENSG00000167771	ENSG00000167771.6	REST corepressor 2 [Source:HGNC Symbol;Acc:HGNC:27455]	11	63911230	63917164	RCOR2	protein_coding	31.8433	-1.09062	-2.12966	0.389311	-2.80141	0.00508797	0.0125698
ENSG00000263080	ENSG00000263080.1	novel transcript, antisense to RMI2	16	11341809	11345211		lncRNA	8.43254	-1.09155	-2.13103	0.551414	-1.97955	0.0477537	0.0855976
ENSG00000136717	ENSG00000136717.15	bridging integrator 1 [Source:HGNC Symbol;Acc:HGNC:1052]	2	127048027	127107288	BIN1	protein_coding	167.188	-1.09238	-2.13226	0.21596	-5.05825	4.23117e-07	2.55574e-06
ENSG00000204677	ENSG00000204677.13	family with sequence similarity 153 member C, pseudogene [Source:HGNC Symbol;Acc:HGNC:33936]	5	178006348	178086529	FAM153CP	lncRNA	214.047	-1.09267	-2.13269	0.167753	-6.51357	7.33852e-11	7.51371e-10
ENSG00000130830	ENSG00000130830.15	membrane palmitoylated protein 1 [Source:HGNC Symbol;Acc:HGNC:7219]	X	154778684	154821007	MPP1	protein_coding	114.835	-1.09321	-2.13348	0.240774	-4.54039	5.61497e-06	2.74016e-05
ENSG00000285162	ENSG00000285162.1	novel protein	7	29122340	29514667		protein_coding	88.6724	-1.09327	-2.13358	0.313929	-3.48256	0.000496652	0.00158712
ENSG00000230778	ENSG00000230778.2	ankyrin repeat domain 63 [Source:HGNC Symbol;Acc:HGNC:40027]	15	40278372	40283064	ANKRD63	protein_coding	10.4299	-1.09331	-2.13362	0.527273	-2.07351	0.0381248	0.0705824
ENSG00000132664	ENSG00000132664.12	RNA polymerase III subunit F [Source:HGNC Symbol;Acc:HGNC:15763]	20	18467389	18484646	POLR3F	protein_coding	66.2407	-1.09433	-2.13515	0.283174	-3.86453	0.000111302	0.00041388
ENSG00000257167	ENSG00000257167.3	TMPO antisense RNA 1 [Source:HGNC Symbol;Acc:HGNC:44158]	12	98512973	98516422	TMPO-AS1	lncRNA	79.0528	-1.09451	-2.13541	0.270502	-4.04624	5.20477e-05	0.000207378
ENSG00000181045	ENSG00000181045.15	solute carrier family 26 member 11 [Source:HGNC Symbol;Acc:HGNC:14471]	17	80219699	80253500	SLC26A11	protein_coding	146.296	-1.09461	-2.13555	0.198935	-5.50232	3.74831e-08	2.71703e-07
ENSG00000279329	ENSG00000279329.1	novel transcript	19	34675717	34677581		TEC	15.7917	-1.09507	-2.13624	0.491806	-2.22663	0.0259719	0.0510897
ENSG00000183527	ENSG00000183527.12	proteasome assembly chaperone 1 [Source:HGNC Symbol;Acc:HGNC:3043]	21	39174769	39183488	PSMG1	protein_coding	97.9259	-1.09553	-2.13692	0.238679	-4.58999	4.43276e-06	2.21843e-05
ENSG00000162396	ENSG00000162396.6	prolyl-tRNA synthetase 2, mitochondrial [Source:HGNC Symbol;Acc:HGNC:30563]	1	54756898	54764523	PARS2	protein_coding	52.6563	-1.09587	-2.13742	0.326754	-3.35382	0.000797056	0.00242826
ENSG00000140481	ENSG00000140481.15	coiled-coil domain containing 33 [Source:HGNC Symbol;Acc:HGNC:26552]	15	74202705	74336472	CCDC33	protein_coding	12.2941	-1.0963	-2.13806	0.509302	-2.15256	0.0313536	0.0599202
ENSG00000007174	ENSG00000007174.18	dynein axonemal heavy chain 9 [Source:HGNC Symbol;Acc:HGNC:2953]	17	11598470	11969748	DNAH9	protein_coding	114.377	-1.09695	-2.13902	0.237646	-4.6159	3.91399e-06	1.97713e-05
ENSG00000165084	ENSG00000165084.16	chromosome 8 open reading frame 34 [Source:HGNC Symbol;Acc:HGNC:30905]	8	68330955	68819023	C8orf34	protein_coding	3.61304	-1.09702	-2.13913	0.532394	-2.06055	0.0393462	0.0724749
ENSG00000221475	ENSG00000221475.1	small nucleolar RNA, H/ACA box 11D [Source:HGNC Symbol;Acc:HGNC:33622]	X	52190621	52190748	SNORA11D	snoRNA	3.61304	-1.09702	-2.13913	0.532394	-2.06055	0.0393462	0.0724749
ENSG00000185515	ENSG00000185515.16	BRCA1/BRCA2-containing complex subunit 3 [Source:HGNC Symbol;Acc:HGNC:24185]	X	155071420	155123077	BRCC3	protein_coding	79.011	-1.09716	-2.13933	0.264771	-4.14382	3.41575e-05	0.000141686
ENSG00000219438	ENSG00000219438.9	TAFA chemokine like family member 5 [Source:HGNC Symbol;Acc:HGNC:21592]	22	48489553	48850912	TAFA5	protein_coding	58.6409	-1.09758	-2.13995	0.329494	-3.3311	0.000865033	0.00261731
ENSG00000104967	ENSG00000104967.8	NOVA alternative splicing regulator 2 [Source:HGNC Symbol;Acc:HGNC:7887]	19	45933734	45974044	NOVA2	protein_coding	80.0264	-1.09764	-2.14004	0.313361	-3.5028	0.000460392	0.00148312
ENSG00000102871	ENSG00000102871.16	TNFRSF1A associated via death domain [Source:HGNC Symbol;Acc:HGNC:12030]	16	67154185	67159909	TRADD	protein_coding	45.9536	-1.09787	-2.14038	0.335319	-3.27409	0.00106001	0.00314496
ENSG00000166153	ENSG00000166153.17	DEP domain containing 4 [Source:HGNC Symbol;Acc:HGNC:22952]	12	100203669	100267079	DEPDC4	protein_coding	19.307	-1.09824	-2.14093	0.4924	-2.23038	0.0257222	0.0506604
ENSG00000123159	ENSG00000123159.16	GIPC PDZ domain containing family member 1 [Source:HGNC Symbol;Acc:HGNC:1226]	19	14477760	14496149	GIPC1	protein_coding	135.353	-1.09827	-2.14099	0.203653	-5.39287	6.93412e-08	4.80803e-07
ENSG00000216307	ENSG00000216307.2	N(alpha)-acetyltransferase 40, NatD catalytic subunit, homolog (S. cerevisiae) (NAA40) pseudogene	6	4189116	4189806		processed_pseudogene	16.5629	-1.09832	-2.14105	0.476047	-2.30717	0.0210455	0.0427071
ENSG00000176171	ENSG00000176171.12	BCL2 interacting protein 3 [Source:HGNC Symbol;Acc:HGNC:1084]	10	131967684	131981967	BNIP3	protein_coding	211.336	-1.09833	-2.14106	0.166735	-6.58725	4.48039e-11	4.73223e-10
ENSG00000273891	ENSG00000273891.1	novel transcript, antisense to NSMCE4A	10	121965764	121967700		lncRNA	37.7679	-1.0985	-2.14131	0.393647	-2.79056	0.00526165	0.0129421
ENSG00000182310	ENSG00000182310.15	sperm acrosome associated 6 [Source:HGNC Symbol;Acc:HGNC:27113]	19	51689128	51712387	SPACA6	protein_coding	151.045	-1.09872	-2.14165	0.194172	-5.65848	1.52717e-08	1.16465e-07
ENSG00000289284	ENSG00000289284.1	novel transcript, sense intronic to PABPC1	8	100688004	100688448		lncRNA	10.3054	-1.09985	-2.14332	0.536717	-2.04921	0.0404412	0.0741496
ENSG00000221430	ENSG00000221430.1	microRNA 1294 [Source:HGNC Symbol;Acc:HGNC:35287]	5	154347106	154347247	MIR1294	miRNA	3.65479	-1.10067	-2.14455	0.532522	-2.0669	0.0387433	0.0715188
ENSG00000236552	ENSG00000236552.2	ribosomal protein L13a pseudogene 5 [Source:HGNC Symbol;Acc:HGNC:23736]	10	96750288	96750899	RPL13AP5	processed_pseudogene	116.272	-1.10076	-2.14467	0.231517	-4.75454	1.98904e-06	1.06129e-05
ENSG00000244486	ENSG00000244486.9	scavenger receptor class F member 2 [Source:HGNC Symbol;Acc:HGNC:19869]	22	20424584	20437826	SCARF2	protein_coding	32.452	-1.10186	-2.14631	0.381331	-2.88951	0.00385842	0.00988347
ENSG00000171843	ENSG00000171843.17	MLLT3 super elongation complex subunit [Source:HGNC Symbol;Acc:HGNC:7136]	9	20341669	20622499	MLLT3	protein_coding	229.431	-1.10205	-2.1466	0.17255	-6.38685	1.69342e-10	1.66894e-09
ENSG00000144118	ENSG00000144118.14	RAS like proto-oncogene B [Source:HGNC Symbol;Acc:HGNC:9840]	2	120240064	120294710	RALB	protein_coding	480.289	-1.10217	-2.14677	0.107331	-10.2689	9.72899e-25	3.05926e-23
ENSG00000139973	ENSG00000139973.18	synaptotagmin 16 [Source:HGNC Symbol;Acc:HGNC:23142]	14	61811974	62112550	SYT16	protein_coding	158.161	-1.10273	-2.1476	0.205228	-5.37319	7.73552e-08	5.3131e-07
ENSG00000204767	ENSG00000204767.4	inhibitory synaptic factor family member 2B [Source:HGNC Symbol;Acc:HGNC:37271]	5	169861303	169980495	INSYN2B	protein_coding	57.8738	-1.1029	-2.14786	0.313641	-3.51644	0.000437381	0.00141803
ENSG00000280388	ENSG00000280388.1	TEC	7	76043977	76045963		TEC	90.7231	-1.10445	-2.15016	0.263362	-4.19365	2.745e-05	0.00011612
ENSG00000145700	ENSG00000145700.10	ankyrin repeat domain 31 [Source:HGNC Symbol;Acc:HGNC:26853]	5	75068275	75236911	ANKRD31	protein_coding	40.9325	-1.10454	-2.15031	0.352569	-3.13284	0.00173124	0.00487241
ENSG00000173482	ENSG00000173482.17	protein tyrosine phosphatase receptor type M [Source:HGNC Symbol;Acc:HGNC:9675]	18	7566782	8406861	PTPRM	protein_coding	670.336	-1.10573	-2.15208	0.0935266	-11.8227	2.98103e-32	1.37122e-30
ENSG00000249115	ENSG00000249115.9	HAUS augmin like complex subunit 5 [Source:HGNC Symbol;Acc:HGNC:29130]	19	35612735	35625355	HAUS5	protein_coding	151.614	-1.10578	-2.15215	0.204025	-5.41983	5.9656e-08	4.18218e-07
ENSG00000144848	ENSG00000144848.11	autophagy related 3 [Source:HGNC Symbol;Acc:HGNC:20962]	3	112532510	112562046	ATG3	protein_coding	192.84	-1.1059	-2.15233	0.17564	-6.29641	3.04626e-10	2.92307e-09
ENSG00000213370	ENSG00000213370.3	RAN pseudogene 6 [Source:HGNC Symbol;Acc:HGNC:39861]	4	173633728	173634371	RANP6	processed_pseudogene	10.8894	-1.10626	-2.15287	0.556211	-1.98893	0.0467089	0.0839315
ENSG00000279044	ENSG00000279044.1	TEC	19	13081966	13082564		TEC	23.9709	-1.10631	-2.15294	0.462134	-2.39391	0.0166699	0.0350522
ENSG00000289380	ENSG00000289380.1	novel transcript, sense intronic to PRDM2	1	13757778	13758465		lncRNA	24.2264	-1.10641	-2.15309	0.453437	-2.44005	0.014685	0.0315215
ENSG00000148798	ENSG00000148798.11	internexin neuronal intermediate filament protein alpha [Source:HGNC Symbol;Acc:HGNC:6057]	10	103277138	103290346	INA	protein_coding	65.6239	-1.10684	-2.15374	0.316806	-3.49375	0.000476284	0.00152824
ENSG00000137822	ENSG00000137822.13	tubulin gamma complex associated protein 4 [Source:HGNC Symbol;Acc:HGNC:16691]	15	43369221	43409771	TUBGCP4	protein_coding	156.383	-1.10686	-2.15376	0.194106	-5.70233	1.18181e-08	9.15663e-08
ENSG00000281344	ENSG00000281344.1	HELLP associated long non-coding RNA [Source:HGNC Symbol;Acc:HGNC:43984]	12	102197585	102402596	HELLPAR	lncRNA	290.675	-1.10752	-2.15475	0.171633	-6.45283	1.0978e-10	1.10526e-09
ENSG00000148832	ENSG00000148832.16	polyamine oxidase [Source:HGNC Symbol;Acc:HGNC:20837]	10	133379261	133391694	PAOX	protein_coding	9.49494	-1.10764	-2.15493	0.552416	-2.00509	0.0449534	0.0811576
ENSG00000158796	ENSG00000158796.17	death effector domain containing [Source:HGNC Symbol;Acc:HGNC:2755]	1	161120974	161132688	DEDD	protein_coding	275.782	-1.10827	-2.15587	0.145649	-7.6092	2.75803e-14	4.12155e-13
ENSG00000207110	ENSG00000207110.1	RNA, variant U1 small nuclear 32 [Source:HGNC Symbol;Acc:HGNC:48448]	8	127999131	127999294	RNVU1-32	snRNA	14.9243	-1.1085	-2.15621	0.515481	-2.15042	0.0315222	0.060156
ENSG00000205683	ENSG00000205683.12	double PHD fingers 3 [Source:HGNC Symbol;Acc:HGNC:17427]	14	72609034	72894101	DPF3	protein_coding	854.797	-1.1086	-2.15636	0.0907206	-12.2199	2.43315e-34	1.24151e-32
ENSG00000244701	ENSG00000244701.1	novel transcript, antisense to AGK	7	141652381	141656810		lncRNA	6.58636	-1.10877	-2.15662	0.557442	-1.98904	0.0466965	0.0839154
ENSG00000229344	ENSG00000229344.1	MT-CO2 pseudogene 12 [Source:HGNC Symbol;Acc:HGNC:52028]	1	632757	633438	MTCO2P12	unprocessed_pseudogene	56.8263	-1.10909	-2.15709	0.300462	-3.69127	0.000223134	0.00077653
ENSG00000277151	ENSG00000277151.1	novel transcript	13	32782874	32788178		lncRNA	98.2484	-1.10967	-2.15796	0.24058	-4.61248	3.97889e-06	2.00786e-05
ENSG00000162946	ENSG00000162946.23	DISC1 scaffold protein [Source:HGNC Symbol;Acc:HGNC:2888]	1	231626790	232041272	DISC1	protein_coding	328.341	-1.10992	-2.15834	0.128944	-8.60774	7.4516e-18	1.50045e-16
ENSG00000173083	ENSG00000173083.16	heparanase [Source:HGNC Symbol;Acc:HGNC:5164]	4	83292461	83335153	HPSE	protein_coding	32.2752	-1.11047	-2.15917	0.388919	-2.85528	0.00429983	0.0108988
ENSG00000004142	ENSG00000004142.12	DNA polymerase delta interacting protein 2 [Source:HGNC Symbol;Acc:HGNC:23781]	17	28346633	28357527	POLDIP2	protein_coding	330.508	-1.11089	-2.15979	0.133591	-8.31559	9.12957e-17	1.67108e-15
ENSG00000270130	ENSG00000270130.1	novel transcript, sense intronic to CCDC92	12	123960717	123961244		lncRNA	37.0271	-1.11114	-2.16017	0.391332	-2.83938	0.00452009	0.0113539
ENSG00000062282	ENSG00000062282.15	diacylglycerol O-acyltransferase 2 [Source:HGNC Symbol;Acc:HGNC:16940]	11	75759512	75801535	DGAT2	protein_coding	14.5133	-1.11157	-2.16081	0.501771	-2.2153	0.0267396	0.0524138
ENSG00000171223	ENSG00000171223.6	JunB proto-oncogene, AP-1 transcription factor subunit [Source:HGNC Symbol;Acc:HGNC:6205]	19	12791486	12793315	JUNB	protein_coding	416.378	-1.11191	-2.16132	0.113845	-9.76692	1.56121e-22	4.35083e-21
ENSG00000147117	ENSG00000147117.8	zinc finger protein 157 [Source:HGNC Symbol;Acc:HGNC:12942]	X	47370578	47414498	ZNF157	protein_coding	6.06031	-1.11246	-2.16215	0.557612	-1.99505	0.0460373	0.0828231
ENSG00000090674	ENSG00000090674.16	mucolipin TRP cation channel 1 [Source:HGNC Symbol;Acc:HGNC:13356]	19	7522624	7534009	MCOLN1	protein_coding	70.1262	-1.11271	-2.16252	0.295076	-3.77094	0.000162635	0.00058482
ENSG00000170074	ENSG00000170074.19	family with sequence similarity 153 member A [Source:HGNC Symbol;Acc:HGNC:29940]	5	177707981	177783398	FAM153A	protein_coding	116.033	-1.11301	-2.16296	0.217159	-5.12531	2.97045e-07	1.84022e-06
ENSG00000231503	ENSG00000231503.4	prothymosin alpha pseudogene 4 [Source:HGNC Symbol;Acc:HGNC:9627]	12	9239986	9240331	PTMAP4	processed_pseudogene	5.08258	-1.11346	-2.16364	0.537135	-2.07296	0.0381762	0.0706564
ENSG00000145365	ENSG00000145365.11	TRAF interacting protein with forkhead associated domain [Source:HGNC Symbol;Acc:HGNC:19075]	4	112274537	112285904	TIFA	protein_coding	115.139	-1.11362	-2.16389	0.273357	-4.07389	4.62342e-05	0.000186042
ENSG00000175634	ENSG00000175634.15	ribosomal protein S6 kinase B2 [Source:HGNC Symbol;Acc:HGNC:10437]	11	67428460	67435401	RPS6KB2	protein_coding	126.283	-1.11369	-2.16398	0.208082	-5.35216	8.69092e-08	5.91025e-07
ENSG00000288863	ENSG00000288863.1	novel transcript, sense intronic to PLBD2	12	113361328	113362608		lncRNA	56.6966	-1.1139	-2.1643	0.349019	-3.19151	0.00141531	0.00405566
ENSG00000166199	ENSG00000166199.13	alkB homolog 3, alpha-ketoglutarate dependent dioxygenase [Source:HGNC Symbol;Acc:HGNC:30141]	11	43880811	43920274	ALKBH3	protein_coding	76.2357	-1.11493	-2.16585	0.266199	-4.18836	2.80983e-05	0.000118579
ENSG00000188735	ENSG00000188735.13	transmembrane protein 120B [Source:HGNC Symbol;Acc:HGNC:32008]	12	121712752	121783001	TMEM120B	protein_coding	228.357	-1.11504	-2.16601	0.206062	-5.41119	6.26056e-08	4.37532e-07
ENSG00000120837	ENSG00000120837.8	nuclear transcription factor Y subunit beta [Source:HGNC Symbol;Acc:HGNC:7805]	12	104117086	104138241	NFYB	protein_coding	196.397	-1.11553	-2.16675	0.187318	-5.95528	2.59629e-09	2.20944e-08
ENSG00000267336	ENSG00000267336.1	eukaryotic translation initiation factor 4A2 pseudogene 1 [Source:HGNC Symbol;Acc:HGNC:37929]	18	12912844	12913906	EIF4A2P1	processed_pseudogene	15.2608	-1.11588	-2.16728	0.484287	-2.30418	0.0212127	0.0430111
ENSG00000287769	ENSG00000287769.1	novel transcript, antisense to SPIN1	9	88384902	88389224		lncRNA	31.9445	-1.11652	-2.16823	0.414076	-2.69641	0.00700914	0.0166512
ENSG00000159307	ENSG00000159307.20	signal peptide, CUB domain and EGF like domain containing 1 [Source:HGNC Symbol;Acc:HGNC:13441]	22	43197280	43343372	SCUBE1	protein_coding	180.517	-1.11714	-2.16917	0.182978	-6.10535	1.02573e-09	9.2608e-09
ENSG00000179542	ENSG00000179542.16	SLIT and NTRK like family member 4 [Source:HGNC Symbol;Acc:HGNC:23502]	X	143622790	143636101	SLITRK4	protein_coding	93.2497	-1.1174	-2.16956	0.258805	-4.31755	1.57773e-05	7.04259e-05
ENSG00000229727	ENSG00000229727.7	novel transcript	2	7383227	7450544		lncRNA	33.5624	-1.11838	-2.17103	0.429919	-2.60137	0.00928521	0.0211546
ENSG00000289331	ENSG00000289331.1	novel transcript, antisense to BCL6-AS1	3	187745174	187745403		lncRNA	7.33007	-1.11882	-2.17169	0.552357	-2.02554	0.0428123	0.0778627
ENSG00000078795	ENSG00000078795.17	polycystin 2 like 2, transient receptor potential cation channel [Source:HGNC Symbol;Acc:HGNC:9012]	5	137887968	137942747	PKD2L2	protein_coding	3.3164	-1.11912	-2.17214	0.496215	-2.25531	0.0241139	0.0479353
ENSG00000187847	ENSG00000187847.4	olfactory receptor family 7 subfamily E member 25 pseudogene [Source:HGNC Symbol;Acc:HGNC:8397]	19	9198354	9210067	OR7E25P	transcribed_unprocessed_pseudogene	3.3164	-1.11912	-2.17214	0.496215	-2.25531	0.0241139	0.0479353
ENSG00000214659	ENSG00000214659.4	keratin 8 pseudogene 26 [Source:HGNC Symbol;Acc:HGNC:33378]	11	65726939	65728214	KRT8P26	processed_pseudogene	3.3164	-1.11912	-2.17214	0.496215	-2.25531	0.0241139	0.0479353
ENSG00000239911	ENSG00000239911.3	PRKAG2 antisense RNA 1 [Source:HGNC Symbol;Acc:HGNC:40468]	7	151877042	151879229	PRKAG2-AS1	lncRNA	3.3164	-1.11912	-2.17214	0.496215	-2.25531	0.0241139	0.0479353
ENSG00000243532	ENSG00000243532.3	RNA, 7SL, cytoplasmic 19, pseudogene [Source:HGNC Symbol;Acc:HGNC:46035]	8	70654578	70654883	RN7SL19P	misc_RNA	3.3164	-1.11912	-2.17214	0.496215	-2.25531	0.0241139	0.0479353
ENSG00000258660	ENSG00000258660.1	novel transcript, antisense to DNAL1	14	73698103	73700351		lncRNA	3.3164	-1.11912	-2.17214	0.496215	-2.25531	0.0241139	0.0479353
ENSG00000267397	ENSG00000267397.1	novel transcript	18	35716370	35717978		lncRNA	3.3164	-1.11912	-2.17214	0.496215	-2.25531	0.0241139	0.0479353
ENSG00000276270	ENSG00000276270.1	microRNA 6799 [Source:HGNC Symbol;Acc:HGNC:50162]	19	49791866	49791934	MIR6799	miRNA	3.3164	-1.11912	-2.17214	0.496215	-2.25531	0.0241139	0.0479353
ENSG00000280412	ENSG00000280412.1	TEC	19	16019719	16020290		TEC	3.3164	-1.11912	-2.17214	0.496215	-2.25531	0.0241139	0.0479353
ENSG00000281186	ENSG00000281186.2	long intergenic non-protein coding RNA 706 [Source:HGNC Symbol;Acc:HGNC:44690]	10	6772271	6779180	LINC00706	lncRNA	3.3164	-1.11912	-2.17214	0.496215	-2.25531	0.0241139	0.0479353
ENSG00000288803	ENSG00000288803.1	novel transcript	1	110680508	110682674		lncRNA	3.3164	-1.11912	-2.17214	0.496215	-2.25531	0.0241139	0.0479353
ENSG00000289385	ENSG00000289385.1	novel transcript	3	194135219	194135845		lncRNA	3.3164	-1.11912	-2.17214	0.496215	-2.25531	0.0241139	0.0479353
ENSG00000261221	ENSG00000261221.4	zinc finger protein 865 [Source:HGNC Symbol;Acc:HGNC:38705]	19	55605647	55617269	ZNF865	protein_coding	56.4145	-1.11918	-2.17224	0.337361	-3.31746	0.000908408	0.00273684
ENSG00000271959	ENSG00000271959.1	novel transcript, antisense to MROH5	8	141434545	141437954		lncRNA	68.907	-1.11935	-2.17249	0.277142	-4.0389	5.37035e-05	0.000213528
ENSG00000270959	ENSG00000270959.1	LPP antisense RNA 2 [Source:HGNC Symbol;Acc:HGNC:27952]	3	188151206	188154057	LPP-AS2	lncRNA	34.731	-1.11956	-2.17281	0.376819	-2.97109	0.00296749	0.00782738
ENSG00000238103	ENSG00000238103.4	ribosomal protein L9 pseudogene 7 [Source:HGNC Symbol;Acc:HGNC:30335]	X	23836742	23837321	RPL9P7	processed_pseudogene	59.1025	-1.12216	-2.17672	0.295659	-3.79543	0.000147385	0.00053535
ENSG00000115539	ENSG00000115539.14	phosducin like 3 [Source:HGNC Symbol;Acc:HGNC:28860]	2	100562993	100576739	PDCL3	protein_coding	72.3626	-1.12225	-2.17686	0.289678	-3.87414	0.000107001	0.000399149
ENSG00000141682	ENSG00000141682.12	phorbol-12-myristate-13-acetate-induced protein 1 [Source:HGNC Symbol;Acc:HGNC:9108]	18	59899996	59904305	PMAIP1	protein_coding	19.9815	-1.12228	-2.17691	0.46649	-2.4058	0.0161373	0.0340888
ENSG00000276136	ENSG00000276136.1	novel transcript	12	32000375	32001222		lncRNA	73.2807	-1.12244	-2.17714	0.29755	-3.77226	0.000161776	0.000582237
ENSG00000213560	ENSG00000213560.4	signal sequence receptor, gamma (translocon-associated protein gamma) (SSR3) pseudogene	1	78091499	78092054		processed_pseudogene	3.35815	-1.12355	-2.17883	0.496727	-2.26192	0.0237026	0.0472506
ENSG00000237194	ENSG00000237194.1	snail family zinc finger 1 pseudogene 1 [Source:HGNC Symbol;Acc:HGNC:11129]	2	209808804	209809580	SNAI1P1	processed_pseudogene	3.35815	-1.12355	-2.17883	0.496727	-2.26192	0.0237026	0.0472506
ENSG00000239398	ENSG00000239398.3	RNA, 7SL, cytoplasmic 342, pseudogene [Source:HGNC Symbol;Acc:HGNC:46358]	18	59972914	59973207	RN7SL342P	misc_RNA	3.35815	-1.12355	-2.17883	0.496727	-2.26192	0.0237026	0.0472506
ENSG00000248642	ENSG00000248642.1	olfactory receptor family 10 subfamily J member 2 pseudogene [Source:HGNC Symbol;Acc:HGNC:14991]	1	159279041	159280001	OR10J2P	unprocessed_pseudogene	3.35815	-1.12355	-2.17883	0.496727	-2.26192	0.0237026	0.0472506
ENSG00000256061	ENSG00000256061.7	dynein axonemal assembly factor 4 [Source:HGNC Symbol;Acc:HGNC:21493]	15	55410525	55508234	DNAAF4	protein_coding	3.35815	-1.12355	-2.17883	0.496727	-2.26192	0.0237026	0.0472506
ENSG00000272342	ENSG00000272342.1	novel transcript	2	739588	740164		lncRNA	3.35815	-1.12355	-2.17883	0.496727	-2.26192	0.0237026	0.0472506
ENSG00000208772	ENSG00000208772.1	small nucleolar RNA, C/D box 94 [Source:HGNC Symbol;Acc:HGNC:32756]	2	86135870	86136006	SNORD94	snoRNA	61.489	-1.12391	-2.17937	0.291282	-3.8585	0.000114084	0.000423085
ENSG00000233057	ENSG00000233057.1	eukaryotic translation elongation factor 1 alpha 1 pseudogene 14 [Source:HGNC Symbol;Acc:HGNC:3197]	1	194188967	194190342	EEF1A1P14	processed_pseudogene	16.4051	-1.12394	-2.17941	0.481833	-2.33262	0.0196679	0.0402749
ENSG00000033327	ENSG00000033327.13	GRB2 associated binding protein 2 [Source:HGNC Symbol;Acc:HGNC:14458]	11	78215293	78418348	GAB2	protein_coding	846.884	-1.12397	-2.17946	0.0865224	-12.9905	1.38481e-38	8.50372e-37
ENSG00000213866	ENSG00000213866.3	Y-box binding protein 1 pseudogene 10 [Source:HGNC Symbol;Acc:HGNC:42432]	9	35971344	35972318	YBX1P10	processed_pseudogene	8.47245	-1.12404	-2.17956	0.547818	-2.05185	0.0401846	0.0737502
ENSG00000224897	ENSG00000224897.9	POT1 antisense RNA 1 [Source:HGNC Symbol;Acc:HGNC:49459]	7	124929873	125482966	POT1-AS1	lncRNA	44.7239	-1.12407	-2.17961	0.37905	-2.9655	0.00302195	0.00794479
ENSG00000272081	ENSG00000272081.1	FCHO2 divergent transcript [Source:HGNC Symbol;Acc:HGNC:55232]	5	72955206	72955699	FCHO2-DT	lncRNA	6.02519	-1.12437	-2.18006	0.557585	-2.0165	0.043748	0.0792127
ENSG00000274698	ENSG00000274698.1	novel transcript	16	68450283	68452318		lncRNA	6.02519	-1.12437	-2.18006	0.557585	-2.0165	0.043748	0.0792127
ENSG00000200823	ENSG00000200823.1	small nucleolar RNA, C/D box 114-2 [Source:HGNC Symbol;Acc:HGNC:32990]	14	100951856	100951933	SNORD114-2	snoRNA	5.46965	-1.12464	-2.18047	0.557353	-2.01782	0.0436098	0.0789902
ENSG00000242103	ENSG00000242103.1	actin related protein 2/3 complex, subunit 1A, 41kDa (ARPC1A) pseudogene	3	121356991	121357940		processed_pseudogene	5.46965	-1.12464	-2.18047	0.557353	-2.01782	0.0436098	0.0789902
ENSG00000280434	ENSG00000280434.1	novel transcript, sense overlapping PARVB	22	44139365	44153626		lncRNA	225.409	-1.12507	-2.18112	0.172446	-6.52417	6.83779e-11	7.02428e-10
ENSG00000165449	ENSG00000165449.12	solute carrier family 16 member 9 [Source:HGNC Symbol;Acc:HGNC:23520]	10	59650764	59736002	SLC16A9	protein_coding	173.621	-1.12507	-2.18112	0.197227	-5.70446	1.16713e-08	9.05135e-08
ENSG00000279954	ENSG00000279954.1	novel transcript	22	45875932	45879247		lncRNA	24.3292	-1.12533	-2.18152	0.421984	-2.66676	0.00765857	0.0179425
ENSG00000287110	ENSG00000287110.2	novel transcript	3	128871913	128879445		lncRNA	10.959	-1.12552	-2.18181	0.551915	-2.03931	0.0414194	0.0757805
ENSG00000273045	ENSG00000273045.7	chromosome 2 open reading frame 15 [Source:HGNC Symbol;Acc:HGNC:28436]	2	99141707	99151669	C2orf15	protein_coding	6.06694	-1.12608	-2.18265	0.557592	-2.01954	0.043431	0.0787546
ENSG00000278875	ENSG00000278875.1	TEC	19	31364297	31366098		TEC	159.049	-1.12649	-2.18327	0.197142	-5.71412	1.10272e-08	8.59227e-08
ENSG00000176909	ENSG00000176909.12	MEF2 activating motif and SAP domain containing transcriptional regulator [Source:HGNC Symbol;Acc:HGNC:26689]	19	48712725	48719725	MAMSTR	protein_coding	101.972	-1.12703	-2.18409	0.247196	-4.55927	5.13314e-06	2.53401e-05
ENSG00000255121	ENSG00000255121.2	CENATAC divergent transcript [Source:HGNC Symbol;Acc:HGNC:54215]	11	118994824	118998004	CENATAC-DT	lncRNA	82.3829	-1.12809	-2.1857	0.303909	-3.71194	0.000205677	0.000719825
ENSG00000286268	ENSG00000286268.1	novel protein	X	48521806	48545469		protein_coding	22.3451	-1.12841	-2.18618	0.452449	-2.494	0.0126311	0.0276563
ENSG00000254170	ENSG00000254170.1	ribosomal protein S3A (RPS3A) pseudogene	5	78708734	78716082		processed_pseudogene	6.03844	-1.12902	-2.1871	0.557587	-2.02483	0.0428848	0.0779715
ENSG00000273137	ENSG00000273137.1	novel transcript, antisense to SELO	22	50208461	50209542		lncRNA	26.7556	-1.12909	-2.18721	0.40816	-2.7663	0.00566962	0.0138273
ENSG00000260895	ENSG00000260895.1	novel transcript	11	69103493	69109094		lncRNA	12.1231	-1.12914	-2.18728	0.513794	-2.19764	0.0279744	0.0543991
ENSG00000117479	ENSG00000117479.15	solute carrier family 19 member 2 [Source:HGNC Symbol;Acc:HGNC:10938]	1	169463909	169485944	SLC19A2	protein_coding	220.032	-1.13005	-2.18867	0.189801	-5.9539	2.61825e-09	2.22736e-08
ENSG00000128604	ENSG00000128604.20	interferon regulatory factor 5 [Source:HGNC Symbol;Acc:HGNC:6120]	7	128937457	128950038	IRF5	protein_coding	44.9009	-1.13053	-2.1894	0.341064	-3.31473	0.000917331	0.00276103
ENSG00000169435	ENSG00000169435.14	Ras association domain family member 6 [Source:HGNC Symbol;Acc:HGNC:20796]	4	73571550	73620631	RASSF6	protein_coding	19.3633	-1.13075	-2.18972	0.460951	-2.45307	0.0141642	0.0305252
ENSG00000167535	ENSG00000167535.8	calcium voltage-gated channel auxiliary subunit beta 3 [Source:HGNC Symbol;Acc:HGNC:1403]	12	48813794	48828941	CACNB3	protein_coding	203.618	-1.13207	-2.19173	0.165438	-6.84284	7.76387e-12	8.93224e-11
ENSG00000123213	ENSG00000123213.23	neurolysin [Source:HGNC Symbol;Acc:HGNC:16058]	5	65722205	65871725	NLN	protein_coding	159.464	-1.13229	-2.19206	0.201342	-5.6237	1.86912e-08	1.41151e-07
ENSG00000139194	ENSG00000139194.8	retinol binding protein 5 [Source:HGNC Symbol;Acc:HGNC:15847]	12	7115736	7128889	RBP5	protein_coding	50.9712	-1.13241	-2.19224	0.322226	-3.51432	0.000440874	0.00142842
ENSG00000065675	ENSG00000065675.16	protein kinase C theta [Source:HGNC Symbol;Acc:HGNC:9410]	10	6427143	6580301	PRKCQ	protein_coding	44.8686	-1.13284	-2.19289	0.338698	-3.34468	0.000823781	0.00250198
ENSG00000111490	ENSG00000111490.15	TBC1 domain family member 30 [Source:HGNC Symbol;Acc:HGNC:29164]	12	64759484	64881033	TBC1D30	protein_coding	67.2076	-1.13369	-2.19419	0.349924	-3.23981	0.00119609	0.0034996
ENSG00000236060	ENSG00000236060.2	heat shock protein family B (small) member 1 pseudogene 1 [Source:HGNC Symbol;Acc:HGNC:5251]	9	72007881	72008136	HSPB1P1	processed_pseudogene	4.06292	-1.13409	-2.19481	0.532216	-2.13089	0.0330982	0.0626018
ENSG00000174529	ENSG00000174529.7	transmembrane protein 81 [Source:HGNC Symbol;Acc:HGNC:32349]	1	205083129	205084460	TMEM81	protein_coding	16.8664	-1.13432	-2.19515	0.492581	-2.3028	0.0212899	0.0431445
ENSG00000137309	ENSG00000137309.20	high mobility group AT-hook 1 [Source:HGNC Symbol;Acc:HGNC:5010]	6	34236873	34246231	HMGA1	protein_coding	151.762	-1.1355	-2.19694	0.188328	-6.02935	1.64625e-09	1.4457e-08
ENSG00000262468	ENSG00000262468.7	long intergenic non-protein coding RNA 1569 [Source:HGNC Symbol;Acc:HGNC:51380]	16	4243943	4253847	LINC01569	lncRNA	36.991	-1.1356	-2.19711	0.369458	-3.0737	0.0021142	0.00582888
ENSG00000156463	ENSG00000156463.18	SH3 domain containing ring finger 2 [Source:HGNC Symbol;Acc:HGNC:26299]	5	145936578	146081791	SH3RF2	protein_coding	47.8211	-1.13654	-2.19854	0.332214	-3.42112	0.000623649	0.00194941
ENSG00000164049	ENSG00000164049.14	F-box and WD repeat domain containing 12 [Source:HGNC Symbol;Acc:HGNC:20729]	3	48372219	48401259	FBXW12	protein_coding	24.8	-1.13768	-2.20027	0.434318	-2.61946	0.00880686	0.0202061
ENSG00000253878	ENSG00000253878.5	novel transcript	8	94950037	94951396		lncRNA	29.5161	-1.13857	-2.20163	0.408952	-2.78412	0.00536739	0.0131681
ENSG00000153093	ENSG00000153093.20	acyl-CoA oxidase like [Source:HGNC Symbol;Acc:HGNC:25621]	2	110732539	111120610	ACOXL	protein_coding	57.5959	-1.13874	-2.20189	0.313648	-3.63064	0.000282725	0.000958962
ENSG00000152049	ENSG00000152049.7	potassium voltage-gated channel subfamily E regulatory subunit 4 [Source:HGNC Symbol;Acc:HGNC:6244]	2	223052190	223198399	KCNE4	protein_coding	50.8874	-1.14014	-2.20403	0.330248	-3.45238	0.000555674	0.00175847
ENSG00000188050	ENSG00000188050.3	ring finger protein 133 [Source:HGNC Symbol;Acc:HGNC:21154]	7	122697735	122699117	RNF133	protein_coding	10.311	-1.14016	-2.20406	0.53003	-2.15113	0.0314658	0.0600558
ENSG00000260597	ENSG00000260597.1	novel transcript	12	54019910	54022589		lncRNA	139.503	-1.14032	-2.2043	0.199075	-5.7281	1.0156e-08	7.95102e-08
ENSG00000132964	ENSG00000132964.12	cyclin dependent kinase 8 [Source:HGNC Symbol;Acc:HGNC:1779]	13	26254104	26405238	CDK8	protein_coding	130.377	-1.14117	-2.2056	0.202493	-5.6356	1.74446e-08	1.3214e-07
ENSG00000286192	ENSG00000286192.1	Novel protein	7	1815804	2242215		protein_coding	181.499	-1.14162	-2.20629	0.21675	-5.26701	1.38667e-07	9.1169e-07
ENSG00000249242	ENSG00000249242.8	transmembrane protein 150C [Source:HGNC Symbol;Acc:HGNC:37263]	4	82483170	82562357	TMEM150C	protein_coding	69.9514	-1.14248	-2.2076	0.325099	-3.51424	0.000441014	0.00142869
ENSG00000140937	ENSG00000140937.14	cadherin 11 [Source:HGNC Symbol;Acc:HGNC:1750]	16	64943753	65126112	CDH11	protein_coding	1652.91	-1.14343	-2.20905	0.0586964	-19.4804	1.61123e-84	3.06716e-82
ENSG00000275558	ENSG00000275558.1	RN7SK pseudogene 175 [Source:HGNC Symbol;Acc:HGNC:45899]	8	143542110	143542398	RN7SKP175	misc_RNA	10.2978	-1.14406	-2.21002	0.528485	-2.16479	0.0304038	0.0583167
ENSG00000240053	ENSG00000240053.8	lymphocyte antigen 6 family member G5B [Source:HGNC Symbol;Acc:HGNC:13931]	6	31670167	31673776	LY6G5B	protein_coding	126.91	-1.14414	-2.21015	0.236123	-4.84554	1.26266e-06	6.99667e-06
ENSG00000273729	ENSG00000273729.1	novel transcript, antisense to IRF2BPL	14	77028086	77031572		lncRNA	32.6204	-1.14502	-2.21149	0.397521	-2.88039	0.0039718	0.0101435
ENSG00000286248	ENSG00000286248.1	novel transcript, antisense to P2RX7	12	121177919	121191477		lncRNA	33.2971	-1.14546	-2.21217	0.429314	-2.66812	0.00762775	0.0178822
ENSG00000230076	ENSG00000230076.1	ribosomal protein L10 pseudogene 6 [Source:HGNC Symbol;Acc:HGNC:52343]	2	214847128	214847445	RPL10P6	processed_pseudogene	67.2264	-1.14618	-2.21328	0.288632	-3.97109	7.15457e-05	0.000277819
ENSG00000112679	ENSG00000112679.15	dual specificity phosphatase 22 [Source:HGNC Symbol;Acc:HGNC:16077]	6	291630	351355	DUSP22	protein_coding	370.752	-1.14668	-2.21404	0.124378	-9.21932	2.98986e-20	7.33302e-19
ENSG00000135318	ENSG00000135318.12	5'-nucleotidase ecto [Source:HGNC Symbol;Acc:HGNC:8021]	6	85449584	85495791	NT5E	protein_coding	76.9597	-1.14676	-2.21416	0.262209	-4.37346	1.22293e-05	5.56628e-05
ENSG00000140557	ENSG00000140557.12	ST8 alpha-N-acetyl-neuraminide alpha-2,8-sialyltransferase 2 [Source:HGNC Symbol;Acc:HGNC:10870]	15	92393881	92468728	ST8SIA2	protein_coding	24.7593	-1.14681	-2.21424	0.484541	-2.3668	0.0179428	0.0371605
ENSG00000278893	ENSG00000278893.1	novel transcript	16	64981123	64983227		TEC	73.6756	-1.14703	-2.21457	0.285697	-4.01484	5.94862e-05	0.000234786
ENSG00000253661	ENSG00000253661.3	ZFHX4 antisense RNA 1 [Source:HGNC Symbol;Acc:HGNC:44165]	8	76491200	76683504	ZFHX4-AS1	lncRNA	7.8818	-1.14716	-2.21477	0.547569	-2.095	0.0361707	0.067699
ENSG00000157766	ENSG00000157766.19	aggrecan [Source:HGNC Symbol;Acc:HGNC:319]	15	88803436	88875353	ACAN	protein_coding	30.6461	-1.14745	-2.21522	0.406451	-2.82309	0.00475633	0.0118703
ENSG00000279447	ENSG00000279447.1	TEC	20	23071547	23072722		TEC	12.9146	-1.14827	-2.21647	0.529634	-2.16804	0.0301559	0.057958
ENSG00000276704	ENSG00000276704.1	novel transcript, sense intronic to RAP2A	13	97437268	97437630		lncRNA	8.31743	-1.14922	-2.21794	0.55246	-2.08019	0.0375086	0.0695768
ENSG00000284906	ENSG00000284906.3	novel protein	15	30624548	30773002		protein_coding	29.3887	-1.1497	-2.21867	0.415182	-2.76914	0.00562042	0.0137128
ENSG00000171970	ENSG00000171970.14	zinc finger protein 57 [Source:HGNC Symbol;Acc:HGNC:13125]	19	2900928	2918473	ZNF57	protein_coding	110.024	-1.14977	-2.21878	0.226913	-5.067	4.04138e-07	2.44708e-06
ENSG00000260464	ENSG00000260464.1	novel transcript	1	93847174	93848939		lncRNA	7.73256	-1.15038	-2.21973	0.553448	-2.07857	0.0376566	0.0698356
ENSG00000165272	ENSG00000165272.16	aquaporin 3 (Gill blood group) [Source:HGNC Symbol;Acc:HGNC:636]	9	33441156	33447596	AQP3	protein_coding	42.6717	-1.15046	-2.21985	0.360774	-3.18887	0.00142831	0.00408796
ENSG00000047648	ENSG00000047648.23	Rho GTPase activating protein 6 [Source:HGNC Symbol;Acc:HGNC:676]	X	11117651	11665920	ARHGAP6	protein_coding	199.646	-1.15057	-2.22002	0.190462	-6.04096	1.53195e-09	1.35301e-08
ENSG00000131037	ENSG00000131037.15	EPS8 like 1 [Source:HGNC Symbol;Acc:HGNC:21295]	19	55072020	55087923	EPS8L1	protein_coding	41.3829	-1.15078	-2.22035	0.372244	-3.09148	0.00199161	0.00551708
ENSG00000112137	ENSG00000112137.19	phosphatase and actin regulator 1 [Source:HGNC Symbol;Acc:HGNC:20990]	6	12716312	13290446	PHACTR1	protein_coding	223.127	-1.1508	-2.22036	0.165084	-6.97095	3.14799e-12	3.77438e-11
ENSG00000176476	ENSG00000176476.9	SAGA complex associated factor 29 [Source:HGNC Symbol;Acc:HGNC:25156]	16	28553915	28591790	SGF29	protein_coding	139.241	-1.15144	-2.22135	0.199973	-5.75796	8.51365e-09	6.77015e-08
ENSG00000282936	ENSG00000282936.2	novel protein	17	6628619	6640456		protein_coding	97.817	-1.15147	-2.2214	0.245072	-4.6985	2.62077e-06	1.3694e-05
ENSG00000280214	ENSG00000280214.1	TEC	16	67550815	67552935		TEC	86.9234	-1.15199	-2.22221	0.256932	-4.48365	7.33769e-06	3.49069e-05
ENSG00000244491	ENSG00000244491.1	novel transcript, antisense to SUN2	22	38734725	38738765		lncRNA	3.62348	-1.15229	-2.22266	0.537425	-2.14409	0.0320255	0.0609362
ENSG00000283057	ENSG00000283057.1	parathymosin (PTMS) pseudogene	16	71777603	71777834		processed_pseudogene	3.62348	-1.15229	-2.22266	0.537425	-2.14409	0.0320255	0.0609362
ENSG00000183778	ENSG00000183778.19	beta-1,3-galactosyltransferase 5 [Source:HGNC Symbol;Acc:HGNC:920]	21	39556442	39673137	B3GALT5	protein_coding	164.992	-1.1525	-2.22299	0.202817	-5.68247	1.32761e-08	1.02159e-07
ENSG00000135617	ENSG00000135617.4	protease associated domain containing 1 [Source:HGNC Symbol;Acc:HGNC:16047]	2	73228010	73233239	PRADC1	protein_coding	44.7383	-1.15273	-2.22334	0.334544	-3.44568	0.000569622	0.00179756
ENSG00000002746	ENSG00000002746.15	HECT, C2 and WW domain containing E3 ubiquitin protein ligase 1 [Source:HGNC Symbol;Acc:HGNC:22195]	7	43112629	43566001	HECW1	protein_coding	13.8607	-1.15366	-2.22478	0.503806	-2.28989	0.0220277	0.0444162
ENSG00000235946	ENSG00000235946.1	H2B.W histone 3, pseudogene [Source:HGNC Symbol;Acc:HGNC:44390]	X	104062542	104063037	H2BW3P	processed_pseudogene	3.64435	-1.15403	-2.22535	0.537472	-2.14715	0.0317815	0.0605277
ENSG00000264920	ENSG00000264920.3	SP2 divergent transcript [Source:HGNC Symbol;Acc:HGNC:55330]	17	47891219	47895837	SP2-DT	lncRNA	30.1703	-1.15462	-2.22626	0.398336	-2.89861	0.00374823	0.00962614
ENSG00000214706	ENSG00000214706.12	interferon related developmental regulator 2 [Source:HGNC Symbol;Acc:HGNC:5457]	3	50287732	50292918	IFRD2	protein_coding	114.466	-1.15468	-2.22635	0.272065	-4.24413	2.1944e-05	9.49552e-05
ENSG00000221818	ENSG00000221818.9	EBF transcription factor 2 [Source:HGNC Symbol;Acc:HGNC:19090]	8	25841725	26045413	EBF2	protein_coding	51.9842	-1.15496	-2.22678	0.31547	-3.66107	0.000251169	0.000862569
ENSG00000135905	ENSG00000135905.20	dedicator of cytokinesis 10 [Source:HGNC Symbol;Acc:HGNC:23479]	2	224765090	225042468	DOCK10	protein_coding	641.519	-1.15561	-2.22778	0.091806	-12.5875	2.47393e-36	1.3605e-34
ENSG00000165617	ENSG00000165617.15	dishevelled binding antagonist of beta catenin 1 [Source:HGNC Symbol;Acc:HGNC:17748]	14	58633967	58648321	DACT1	protein_coding	257.579	-1.15635	-2.22892	0.150141	-7.70172	1.34251e-14	2.06227e-13
ENSG00000225192	ENSG00000225192.1	zinc finger protein 33B pseudogene 1 [Source:HGNC Symbol;Acc:HGNC:44975]	10	37794276	37796109	ZNF33BP1	processed_pseudogene	44.1985	-1.15653	-2.22921	0.372959	-3.10096	0.00192895	0.00536235
ENSG00000162913	ENSG00000162913.10	OBSCN antisense RNA 1 [Source:HGNC Symbol;Acc:HGNC:32047]	1	228203503	228213664	OBSCN-AS1	lncRNA	27.178	-1.15755	-2.23079	0.406472	-2.8478	0.00440219	0.0111153
ENSG00000267270	ENSG00000267270.7	PARD6G antisense RNA 1 [Source:HGNC Symbol;Acc:HGNC:44109]	18	80147908	80179839	PARD6G-AS1	lncRNA	64.0582	-1.15798	-2.23145	0.288538	-4.01328	5.98798e-05	0.000236151
ENSG00000164694	ENSG00000164694.17	fibronectin type III domain containing 1 [Source:HGNC Symbol;Acc:HGNC:21184]	6	159169400	159272108	FNDC1	protein_coding	40.4142	-1.15862	-2.23244	0.362455	-3.19659	0.00139061	0.00399227
ENSG00000235688	ENSG00000235688.3	SNTG2 antisense RNA 1 [Source:HGNC Symbol;Acc:HGNC:54058]	2	949257	951502	SNTG2-AS1	lncRNA	13.2606	-1.15886	-2.23281	0.502495	-2.30621	0.0210989	0.0428014
ENSG00000239122	ENSG00000239122.1	RNA, U2 small nuclear 11, pseudogene [Source:HGNC Symbol;Acc:HGNC:48504]	3	195928589	195928775	RNU2-11P	snRNA	5.92715	-1.15894	-2.23294	0.557017	-2.08062	0.0374684	0.0695128
ENSG00000284770	ENSG00000284770.2	tubulin folding cofactor E [Source:HGNC Symbol;Acc:HGNC:11582]	1	235367360	235452443	TBCE	protein_coding	105.21	-1.16013	-2.23477	0.327045	-3.54729	0.000389212	0.00127371
ENSG00000196436	ENSG00000196436.9	nuclear pore complex interacting protein family member B15 [Source:HGNC Symbol;Acc:HGNC:34409]	16	74376306	74392115	NPIPB15	protein_coding	48.2748	-1.16031	-2.23505	0.323919	-3.58209	0.000340858	0.00113012
ENSG00000129347	ENSG00000129347.21	KRI1 homolog [Source:HGNC Symbol;Acc:HGNC:25769]	19	10553085	10566031	KRI1	protein_coding	120.837	-1.16066	-2.2356	0.217361	-5.33979	9.30546e-08	6.29875e-07
ENSG00000060718	ENSG00000060718.22	collagen type XI alpha 1 chain [Source:HGNC Symbol;Acc:HGNC:2186]	1	102876467	103108872	COL11A1	protein_coding	109.221	-1.16127	-2.23654	0.223768	-5.18963	2.10716e-07	1.33913e-06
ENSG00000247199	ENSG00000247199.6	FBXO38 divergent transcript [Source:HGNC Symbol;Acc:HGNC:55589]	5	148088125	148383907	FBXO38-DT	lncRNA	130.272	-1.1613	-2.23659	0.238479	-4.86961	1.11818e-06	6.25208e-06
ENSG00000042317	ENSG00000042317.17	spermatogenesis associated 7 [Source:HGNC Symbol;Acc:HGNC:20423]	14	88384924	88470350	SPATA7	protein_coding	194.939	-1.16142	-2.23678	0.167233	-6.94496	3.7858e-12	4.48693e-11
ENSG00000087510	ENSG00000087510.7	transcription factor AP-2 gamma [Source:HGNC Symbol;Acc:HGNC:11744]	20	56629306	56639283	TFAP2C	protein_coding	84.999	-1.16262	-2.23863	0.263622	-4.41017	1.03289e-05	4.77686e-05
ENSG00000270989	ENSG00000270989.1	selenophosphate synthetase 1 (SEPHS1) pseudogene	5	176203314	176203710		processed_pseudogene	10.1826	-1.16262	-2.23864	0.536525	-2.16695	0.0302384	0.0580896
ENSG00000049759	ENSG00000049759.20	NEDD4 like E3 ubiquitin protein ligase [Source:HGNC Symbol;Acc:HGNC:7728]	18	58044226	58401540	NEDD4L	protein_coding	620.512	-1.16271	-2.23877	0.0935951	-12.4227	1.96732e-35	1.04925e-33
ENSG00000272733	ENSG00000272733.1	novel transcript	22	23580880	23583859		lncRNA	21.0735	-1.16277	-2.23887	0.445421	-2.61049	0.00904117	0.0206594
ENSG00000285880	ENSG00000285880.1	ADRB3-GOT1L1 readthrough	8	37934340	37965953		protein_coding	23.5093	-1.16278	-2.23889	0.431864	-2.69248	0.00709235	0.0168246
ENSG00000143751	ENSG00000143751.10	SDE2 telomere maintenance homolog [Source:HGNC Symbol;Acc:HGNC:26643]	1	225982702	225999343	SDE2	protein_coding	294.26	-1.1628	-2.23892	0.147538	-7.88138	3.23773e-15	5.1995e-14
ENSG00000274695	ENSG00000274695.1	novel transcript	12	128826836	128827579		lncRNA	9.59298	-1.16286	-2.23901	0.538307	-2.16021	0.0307561	0.0589013
ENSG00000227189	ENSG00000227189.2	novel transcript	4	1151372	1153701		lncRNA	39.8132	-1.16339	-2.23983	0.355438	-3.27311	0.0010637	0.003154
ENSG00000108958	ENSG00000108958.4	succinate dehydrogenase complex, subunit C, integral membrane protein, 15kDa (SDHC) pseudogene	17	1858039	1858446		processed_pseudogene	6.04225	-1.16339	-2.23984	0.557158	-2.08808	0.0367902	0.0685217
ENSG00000239470	ENSG00000239470.3	ribosomal protein L21 (RPL21) pseudogene	11	9660438	9660920		processed_pseudogene	4.78575	-1.16392	-2.24065	0.552542	-2.10647	0.0351632	0.0660231
ENSG00000103942	ENSG00000103942.13	homer scaffold protein 2 [Source:HGNC Symbol;Acc:HGNC:17513]	15	82836946	82986153	HOMER2	protein_coding	291.804	-1.16404	-2.24084	0.152125	-7.6519	1.98029e-14	2.99916e-13
ENSG00000148803	ENSG00000148803.12	fucose mutarotase [Source:HGNC Symbol;Acc:HGNC:24733]	10	133355158	133358025	FUOM	protein_coding	21.0478	-1.16447	-2.24152	0.445358	-2.6147	0.00893072	0.0204448
ENSG00000172000	ENSG00000172000.7	zinc finger protein 556 [Source:HGNC Symbol;Acc:HGNC:25669]	19	2867335	2883445	ZNF556	protein_coding	54.7339	-1.16559	-2.24324	0.332636	-3.50409	0.000458173	0.00147674
ENSG00000110063	ENSG00000110063.10	decapping enzyme, scavenger [Source:HGNC Symbol;Acc:HGNC:29812]	11	126304060	126350005	DCPS	protein_coding	91.2144	-1.16606	-2.24399	0.266811	-4.37037	1.24035e-05	5.63003e-05
ENSG00000261211	ENSG00000261211.2	novel transcript	6	6680309	6686948		lncRNA	16.2625	-1.16623	-2.24425	0.479545	-2.43195	0.0150176	0.0321516
ENSG00000100413	ENSG00000100413.17	RNA polymerase III subunit H [Source:HGNC Symbol;Acc:HGNC:30349]	22	41525799	41544606	POLR3H	protein_coding	293.109	-1.1668	-2.24513	0.136627	-8.54006	1.34154e-17	2.64535e-16
ENSG00000063854	ENSG00000063854.13	hydroxyacylglutathione hydrolase [Source:HGNC Symbol;Acc:HGNC:4805]	16	1795620	1827157	HAGH	protein_coding	103.745	-1.16706	-2.24554	0.227725	-5.12486	2.97762e-07	1.8431e-06
ENSG00000288808	ENSG00000288808.1	novel transcript	15	37102198	37102794		lncRNA	7.18083	-1.16739	-2.24604	0.554232	-2.10631	0.0351774	0.0660446
ENSG00000236255	ENSG00000236255.2	novel transcript	2	117833937	117841658		lncRNA	33.7101	-1.16768	-2.2465	0.423193	-2.75921	0.00579412	0.014099
ENSG00000168005	ENSG00000168005.9	spindlin interactor and repressor of chromatin binding [Source:HGNC Symbol;Acc:HGNC:25115]	11	63813456	63827716	SPINDOC	protein_coding	64.4854	-1.17074	-2.25127	0.286736	-4.08297	4.44632e-05	0.000179646
ENSG00000258017	ENSG00000258017.3	novel transcript, antisense to TUBA1B	12	49127782	49188484		lncRNA	22.8036	-1.17177	-2.25288	0.443724	-2.64077	0.00827184	0.0191831
ENSG00000112655	ENSG00000112655.16	protein tyrosine kinase 7 (inactive) [Source:HGNC Symbol;Acc:HGNC:9618]	6	43076307	43161719	PTK7	protein_coding	1107.98	-1.17217	-2.25351	0.0748978	-15.6503	3.30577e-55	3.68504e-53
ENSG00000163156	ENSG00000163156.12	sodium channel modifier 1 [Source:HGNC Symbol;Acc:HGNC:23136]	1	151156664	151170296	SCNM1	protein_coding	73.2972	-1.1738	-2.25605	0.276164	-4.25036	2.13423e-05	9.25943e-05
ENSG00000145832	ENSG00000145832.15	solute carrier family 25 member 48 [Source:HGNC Symbol;Acc:HGNC:30451]	5	135579202	135889770	SLC25A48	protein_coding	12.9222	-1.17399	-2.25634	0.523658	-2.24189	0.0249682	0.0493717
ENSG00000181214	ENSG00000181214.8	olfactory receptor family 8 subfamily G member 2 pseudogene [Source:HGNC Symbol;Acc:HGNC:8485]	11	124224732	124225666	OR8G2P	polymorphic_pseudogene	4.76107	-1.17412	-2.25655	0.553024	-2.12309	0.0337467	0.0637163
ENSG00000248587	ENSG00000248587.8	GDNF antisense RNA 1 [Source:HGNC Symbol;Acc:HGNC:43592]	5	37811589	37953827	GDNF-AS1	lncRNA	34.6472	-1.17422	-2.25672	0.433322	-2.70982	0.00673202	0.0160653
ENSG00000265113	ENSG00000265113.1	novel transcript, sense intronic to SNTB2	16	69240549	69241929		lncRNA	16.8086	-1.17461	-2.25731	0.5243	-2.24033	0.0250692	0.0495477
ENSG00000135409	ENSG00000135409.11	anti-Mullerian hormone receptor type 2 [Source:HGNC Symbol;Acc:HGNC:465]	12	53423855	53431672	AMHR2	protein_coding	278.64	-1.1748	-2.25761	0.142903	-8.22093	2.01924e-16	3.56929e-15
ENSG00000249417	ENSG00000249417.1	novel transcript, antisense to ZBTB38 & ACPL2	3	141267353	141367137		lncRNA	4.19227	-1.17674	-2.26065	0.548075	-2.14704	0.0317904	0.06054
ENSG00000132010	ENSG00000132010.16	zinc finger protein 20 [Source:HGNC Symbol;Acc:HGNC:12992]	19	12092843	12140355	ZNF20	protein_coding	57.899	-1.17687	-2.26086	0.336601	-3.49634	0.00047169	0.00151577
ENSG00000242352	ENSG00000242352.2	family with sequence similarity 91 member A3, pseudogene [Source:HGNC Symbol;Acc:HGNC:32273]	1	143766540	143769083	FAM91A3P	transcribed_processed_pseudogene	9.02319	-1.17736	-2.26162	0.538919	-2.18466	0.0289137	0.0559793
ENSG00000207133	ENSG00000207133.1	small nucleolar RNA, C/D box 116-7 [Source:HGNC Symbol;Acc:HGNC:33073]	15	25067788	25067882	SNORD116-7	snoRNA	4.20271	-1.17743	-2.26173	0.548073	-2.1483	0.0316896	0.0603964
ENSG00000170356	ENSG00000170356.9	olfactory receptor family 2 subfamily A member 20 pseudogene [Source:HGNC Symbol;Acc:HGNC:15413]	7	144250045	144256244	OR2A20P	transcribed_unprocessed_pseudogene	32.4389	-1.17745	-2.26177	0.38649	-3.04653	0.00231499	0.00631703
ENSG00000238260	ENSG00000238260.2	novel transcript	1	3622857	3624786		lncRNA	20.0053	-1.17752	-2.26188	0.496771	-2.37036	0.0177709	0.0368472
ENSG00000066279	ENSG00000066279.19	assembly factor for spindle microtubules [Source:HGNC Symbol;Acc:HGNC:19048]	1	197084121	197146694	ASPM	protein_coding	241.619	-1.17848	-2.26338	0.15276	-7.71454	1.21418e-14	1.87211e-13
ENSG00000007171	ENSG00000007171.18	nitric oxide synthase 2 [Source:HGNC Symbol;Acc:HGNC:7873]	17	27756766	27800529	NOS2	protein_coding	38.3143	-1.17851	-2.26343	0.369891	-3.18611	0.00144199	0.00412115
ENSG00000259043	ENSG00000259043.1	bromodomain containing 7 pseudogene 1 [Source:HGNC Symbol;Acc:HGNC:19923]	14	23749236	23751150	BRD7P1	processed_pseudogene	12.5691	-1.17905	-2.26427	0.513262	-2.29716	0.0216095	0.0436904
ENSG00000130816	ENSG00000130816.17	DNA methyltransferase 1 [Source:HGNC Symbol;Acc:HGNC:2976]	19	10133342	10231286	DNMT1	protein_coding	422.685	-1.17915	-2.26444	0.112513	-10.4801	1.06628e-25	3.49964e-24
ENSG00000184708	ENSG00000184708.18	eukaryotic translation initiation factor 4E nuclear import factor 1 [Source:HGNC Symbol;Acc:HGNC:16687]	22	31436977	31496108	EIF4ENIF1	protein_coding	626.442	-1.17951	-2.265	0.0923636	-12.7703	2.40293e-37	1.40107e-35
ENSG00000267504	ENSG00000267504.1	novel transcript, sense intronic to NEDD4L	18	58371566	58372666		lncRNA	5.87877	-1.17976	-2.2654	0.55743	-2.11643	0.0343081	0.0645938
ENSG00000276216	ENSG00000276216.1	novel transcript	1	145281116	145281462		lncRNA	35.4265	-1.18044	-2.26646	0.375534	-3.14336	0.00167021	0.00471326
ENSG00000249456	ENSG00000249456.1	novel transcript, sense overlapping ZRANB1	10	124917143	124942881		lncRNA	15.3382	-1.18094	-2.26725	0.502828	-2.3486	0.018844	0.03879
ENSG00000166351	ENSG00000166351.11	POTE ankyrin domain family member D [Source:HGNC Symbol;Acc:HGNC:23822]	21	13609777	13645823	POTED	protein_coding	6.77853	-1.18108	-2.26746	0.554995	-2.12809	0.0333298	0.062982
ENSG00000289050	ENSG00000289050.1	novel transcript, sense intronic to ST3GAL1	8	133570876	133571619		lncRNA	5.92052	-1.18138	-2.26793	0.557412	-2.1194	0.0340567	0.0642049
ENSG00000253263	ENSG00000253263.1	novel transcript	8	102891876	102893608		lncRNA	28.1582	-1.18143	-2.26802	0.451095	-2.61904	0.00881786	0.0202275
ENSG00000206907	ENSG00000206907.1	RNA, U6 small nuclear 1013, pseudogene [Source:HGNC Symbol;Acc:HGNC:47976]	9	111839828	111839934	RNU6-1013P	snRNA	6.61486	-1.1821	-2.26907	0.555301	-2.12876	0.0332745	0.0628871
ENSG00000152128	ENSG00000152128.13	transmembrane protein 163 [Source:HGNC Symbol;Acc:HGNC:25380]	2	134455759	134719000	TMEM163	protein_coding	107.479	-1.18313	-2.27069	0.225612	-5.24411	1.57041e-07	1.02352e-06
ENSG00000167077	ENSG00000167077.13	meiotic double-stranded break formation protein 1 [Source:HGNC Symbol;Acc:HGNC:28613]	22	41699503	41799456	MEI1	protein_coding	9.59199	-1.18343	-2.27116	0.535567	-2.20967	0.027128	0.0530743
ENSG00000204301	ENSG00000204301.6	notch receptor 4 [Source:HGNC Symbol;Acc:HGNC:7884]	6	32194843	32224067	NOTCH4	protein_coding	224.767	-1.18428	-2.27249	0.153676	-7.70634	1.29482e-14	1.99271e-13
ENSG00000275322	ENSG00000275322.1	novel transcript	15	96342953	96345651		lncRNA	55.1535	-1.18457	-2.27296	0.32597	-3.63398	0.000279077	0.00094789
ENSG00000237887	ENSG00000237887.1	ribosomal protein L23a pseudogene 32 [Source:HGNC Symbol;Acc:HGNC:25345]	2	54529343	54529801	RPL23AP32	processed_pseudogene	16.5812	-1.18492	-2.2735	0.500302	-2.3684	0.017865	0.0370024
ENSG00000237821	ENSG00000237821.1	ST13, Hsp70 interacting protein pseudogene 7 [Source:HGNC Symbol;Acc:HGNC:18558]	7	133169416	133170514	ST13P7	processed_pseudogene	13.1532	-1.18505	-2.27371	0.508999	-2.32819	0.0199021	0.0406973
ENSG00000286731	ENSG00000286731.1	novel transcript	11	120026753	120028341		lncRNA	17.0779	-1.18529	-2.2741	0.496892	-2.38542	0.0170598	0.0357566
ENSG00000281706	ENSG00000281706.4	long intergenic non-protein coding RNA 1012 [Source:NCBI gene (formerly Entrezgene);Acc:100507173]	6	27694027	27713706	LINC01012	lncRNA	28.6743	-1.18542	-2.27429	0.407036	-2.91232	0.0035876	0.00925297
ENSG00000207233	ENSG00000207233.1	small nucleolar RNA, H/ACA box 37 [Source:HGNC Symbol;Acc:HGNC:32630]	18	54222284	54222412	SNORA37	snoRNA	8.27949	-1.18553	-2.27447	0.549028	-2.15932	0.030825	0.0590058
ENSG00000175701	ENSG00000175701.11	mitoregulin [Source:HGNC Symbol;Acc:HGNC:27339]	2	110211529	110245420	MTLN	protein_coding	12.4313	-1.18562	-2.27461	0.522841	-2.26765	0.0233508	0.0467677
ENSG00000163517	ENSG00000163517.15	histone deacetylase 11 [Source:HGNC Symbol;Acc:HGNC:19086]	3	13479724	13506424	HDAC11	protein_coding	115.06	-1.18567	-2.27469	0.226017	-5.24593	1.55498e-07	1.01426e-06
ENSG00000286739	ENSG00000286739.2	novel transcript	2	74715269	74805979		lncRNA	26.3505	-1.18576	-2.27483	0.421167	-2.81541	0.00487151	0.0121271
ENSG00000165023	ENSG00000165023.7	DIRAS family GTPase 2 [Source:HGNC Symbol;Acc:HGNC:19323]	9	90609832	90642862	DIRAS2	protein_coding	22.7732	-1.18577	-2.27485	0.433342	-2.73634	0.0062127	0.0150054
ENSG00000140961	ENSG00000140961.14	oxidative stress induced growth inhibitor 1 [Source:HGNC Symbol;Acc:HGNC:30093]	16	83931311	83966332	OSGIN1	protein_coding	53.4206	-1.18698	-2.27676	0.313594	-3.78508	0.000153657	0.000556333
ENSG00000130559	ENSG00000130559.19	calmodulin regulated spectrin associated protein 1 [Source:HGNC Symbol;Acc:HGNC:19946]	9	135808487	135907546	CAMSAP1	protein_coding	679.617	-1.18751	-2.27759	0.0877284	-13.5362	9.5654e-42	6.82176e-40
ENSG00000182224	ENSG00000182224.12	cytochrome b5 domain containing 1 [Source:HGNC Symbol;Acc:HGNC:26516]	17	7857746	7862282	CYB5D1	protein_coding	58.7206	-1.18763	-2.27779	0.302466	-3.9265	8.61899e-05	0.000327528
ENSG00000175161	ENSG00000175161.14	cell adhesion molecule 2 [Source:HGNC Symbol;Acc:HGNC:29849]	3	84958989	86074429	CADM2	protein_coding	53.8895	-1.18782	-2.27808	0.329775	-3.6019	0.000315899	0.00105814
ENSG00000003137	ENSG00000003137.9	cytochrome P450 family 26 subfamily B member 1 [Source:HGNC Symbol;Acc:HGNC:20581]	2	72129238	72147862	CYP26B1	protein_coding	209.116	-1.18809	-2.27852	0.188836	-6.29165	3.14099e-10	3.0093e-09
ENSG00000229657	ENSG00000229657.2	ribosomal protein L13a (RPL13A) pseudogene	1	204946608	204947169		processed_pseudogene	36.6339	-1.18912	-2.28014	0.411384	-2.89054	0.00384578	0.00985517
ENSG00000228784	ENSG00000228784.9	long intergenic non-protein coding RNA 954 [Source:HGNC Symbol;Acc:HGNC:48668]	2	19868860	19885047	LINC00954	lncRNA	159.395	-1.18947	-2.28068	0.191624	-6.2073	5.39034e-10	5.03566e-09
ENSG00000243830	ENSG00000243830.2	ribosomal protein L15 (RPL15) pseudogene	12	8460618	8461232		processed_pseudogene	7.42731	-1.18981	-2.28123	0.557581	-2.13388	0.0328529	0.0621901
ENSG00000100075	ENSG00000100075.10	solute carrier family 25 member 1 [Source:HGNC Symbol;Acc:HGNC:10979]	22	19175581	19178739	SLC25A1	protein_coding	125.478	-1.19029	-2.28199	0.261714	-4.54807	5.41404e-06	2.6521e-05
ENSG00000278974	ENSG00000278974.1	tec	4	188740507	188741281		TEC	7.16278	-1.19046	-2.28225	0.552941	-2.15296	0.0313217	0.0598639
ENSG00000280355	ENSG00000280355.1	novel transcript	10	79681973	79684094		TEC	69.1465	-1.19095	-2.28304	0.315175	-3.77871	0.000157641	0.000568761
ENSG00000229236	ENSG00000229236.3	testis-specific transcript, Y-linked 10 [Source:HGNC Symbol;Acc:HGNC:18491]	Y	20464916	20575519	TTTY10	lncRNA	7.18365	-1.191	-2.2831	0.553014	-2.15365	0.0312679	0.0597658
ENSG00000277744	ENSG00000277744.1	novel transcript, sense intronic TMEM91	19	41373971	41374419		lncRNA	57.6338	-1.19204	-2.28475	0.333705	-3.57213	0.000354093	0.00116899
ENSG00000276417	ENSG00000276417.1	novel transcript	12	8205984	8207397		lncRNA	97.4741	-1.19213	-2.2849	0.246912	-4.82817	1.37792e-06	7.55747e-06
ENSG00000213432	ENSG00000213432.2	ribosomal protein L17 pseudogene 34 [Source:HGNC Symbol;Acc:HGNC:36756]	10	93284004	93284558	RPL17P34	processed_pseudogene	3.49793	-1.19227	-2.28512	0.524374	-2.27371	0.0229837	0.0461183
ENSG00000114021	ENSG00000114021.12	nitrilase family member 2 [Source:HGNC Symbol;Acc:HGNC:29878]	3	100334739	100361635	NIT2	protein_coding	266.214	-1.19263	-2.28569	0.142365	-8.37723	5.41882e-17	1.00978e-15
ENSG00000249264	ENSG00000249264.1	eukaryotic translation elongation factor 1 alpha 1 pseudogene 9 [Source:HGNC Symbol;Acc:HGNC:3204]	4	105484698	105486080	EEF1A1P9	processed_pseudogene	123.564	-1.19283	-2.286	0.208786	-5.71315	1.10905e-08	8.63342e-08
ENSG00000183979	ENSG00000183979.8	neuropeptide B [Source:HGNC Symbol;Acc:HGNC:30099]	17	81900745	81902905	NPB	protein_coding	4.07717	-1.19306	-2.28638	0.537599	-2.21924	0.0264701	0.0519349
ENSG00000153237	ENSG00000153237.18	coiled-coil domain containing 148 [Source:HGNC Symbol;Acc:HGNC:25191]	2	158171073	158456753	CCDC148	protein_coding	41.8879	-1.19396	-2.28779	0.346402	-3.44673	0.000567419	0.00179152
ENSG00000108468	ENSG00000108468.15	chromobox 1 [Source:HGNC Symbol;Acc:HGNC:1551]	17	48070052	48101478	CBX1	protein_coding	387.279	-1.19457	-2.28877	0.115989	-10.299	7.12036e-25	2.26488e-23
ENSG00000092445	ENSG00000092445.12	TYRO3 protein tyrosine kinase [Source:HGNC Symbol;Acc:HGNC:12446]	15	41557675	41583589	TYRO3	protein_coding	652.959	-1.19607	-2.29115	0.0910718	-13.1333	2.12269e-39	1.35039e-37
ENSG00000132646	ENSG00000132646.11	proliferating cell nuclear antigen [Source:HGNC Symbol;Acc:HGNC:8729]	20	5114953	5126626	PCNA	protein_coding	172.393	-1.19624	-2.29142	0.185949	-6.43316	1.24974e-10	1.25111e-09
ENSG00000108106	ENSG00000108106.14	ubiquitin conjugating enzyme E2 S [Source:HGNC Symbol;Acc:HGNC:17895]	19	55399745	55407788	UBE2S	protein_coding	36.1203	-1.19647	-2.29179	0.393684	-3.03917	0.00237234	0.00643942
ENSG00000227560	ENSG00000227560.1	ribosomal protein S15a pseudogene 30 [Source:HGNC Symbol;Acc:HGNC:35495]	10	112987476	112987865	RPS15AP30	processed_pseudogene	13.1104	-1.19773	-2.29379	0.505354	-2.37009	0.0177838	0.0368682
ENSG00000162779	ENSG00000162779.22	axonemal dynein light chain domain containing 1 [Source:HGNC Symbol;Acc:HGNC:26564]	1	179365720	179554735	AXDND1	protein_coding	3.32684	-1.19797	-2.29417	0.504309	-2.37548	0.0175263	0.0364565
ENSG00000168481	ENSG00000168481.9	leucine rich repeat LGI family member 3 [Source:HGNC Symbol;Acc:HGNC:18711]	8	22146830	22157084	LGI3	protein_coding	3.32684	-1.19797	-2.29417	0.504309	-2.37548	0.0175263	0.0364565
ENSG00000178279	ENSG00000178279.4	transition protein 2 [Source:HGNC Symbol;Acc:HGNC:11952]	16	11267748	11269533	TNP2	protein_coding	3.32684	-1.19797	-2.29417	0.504309	-2.37548	0.0175263	0.0364565
ENSG00000187583	ENSG00000187583.11	pleckstrin homology domain containing N1 [Source:HGNC Symbol;Acc:HGNC:25284]	1	966482	975865	PLEKHN1	protein_coding	3.32684	-1.19797	-2.29417	0.504309	-2.37548	0.0175263	0.0364565
ENSG00000198092	ENSG00000198092.6	transmembrane serine protease 11F [Source:HGNC Symbol;Acc:HGNC:29994]	4	68053198	68129869	TMPRSS11F	protein_coding	3.32684	-1.19797	-2.29417	0.504309	-2.37548	0.0175263	0.0364565
ENSG00000200241	ENSG00000200241.1	Y RNA [Source:RFAM;Acc:RF00019]	2	86159956	86160066	Y_RNA	misc_RNA	3.32684	-1.19797	-2.29417	0.504309	-2.37548	0.0175263	0.0364565
ENSG00000204516	ENSG00000204516.10	MHC class I polypeptide-related sequence B [Source:HGNC Symbol;Acc:HGNC:7091]	6	31494881	31511124	MICB	protein_coding	3.32684	-1.19797	-2.29417	0.504309	-2.37548	0.0175263	0.0364565
ENSG00000206062	ENSG00000206062.4	novel transcript	X	91307781	91308878		lncRNA	3.32684	-1.19797	-2.29417	0.504309	-2.37548	0.0175263	0.0364565
ENSG00000207571	ENSG00000207571.1	microRNA 615 [Source:HGNC Symbol;Acc:HGNC:32871]	12	54033950	54034045	MIR615	miRNA	3.32684	-1.19797	-2.29417	0.504309	-2.37548	0.0175263	0.0364565
ENSG00000221813	ENSG00000221813.4	olfactory receptor family 6 subfamily B member 1 [Source:HGNC Symbol;Acc:HGNC:8354]	7	144000320	144008793	OR6B1	protein_coding	3.32684	-1.19797	-2.29417	0.504309	-2.37548	0.0175263	0.0364565
ENSG00000229953	ENSG00000229953.1	novel transcript	1	156646507	156661424		lncRNA	3.32684	-1.19797	-2.29417	0.504309	-2.37548	0.0175263	0.0364565
ENSG00000243704	ENSG00000243704.3	RNA, 7SL, cytoplasmic 105, pseudogene [Source:HGNC Symbol;Acc:HGNC:46121]	17	1604374	1604672	RN7SL105P	misc_RNA	3.32684	-1.19797	-2.29417	0.504309	-2.37548	0.0175263	0.0364565
ENSG00000244259	ENSG00000244259.1	ribosomal protein L15 (RPL15) pseudogene	11	115950196	115950801		processed_pseudogene	3.32684	-1.19797	-2.29417	0.504309	-2.37548	0.0175263	0.0364565
ENSG00000246528	ENSG00000246528.4	SLCO5A1 antisense RNA 1 [Source:HGNC Symbol;Acc:HGNC:55595]	8	69834087	69854971	SLCO5A1-AS1	lncRNA	3.32684	-1.19797	-2.29417	0.504309	-2.37548	0.0175263	0.0364565
ENSG00000249816	ENSG00000249816.8	long intergenic non-protein coding RNA 964 [Source:HGNC Symbol;Acc:HGNC:27226]	8	124823702	124962531	LINC00964	lncRNA	3.32684	-1.19797	-2.29417	0.504309	-2.37548	0.0175263	0.0364565
ENSG00000250472	ENSG00000250472.1	TRIM36 intronic transcript 1 [Source:HGNC Symbol;Acc:HGNC:41422]	5	115148764	115149644	TRIM36-IT1	lncRNA	3.32684	-1.19797	-2.29417	0.504309	-2.37548	0.0175263	0.0364565
ENSG00000250732	ENSG00000250732.1	ribulose-5-phosphate-3-epimerase pseudogene 1 [Source:HGNC Symbol;Acc:HGNC:44520]	5	65251127	65251784	RPEP1	processed_pseudogene	3.32684	-1.19797	-2.29417	0.504309	-2.37548	0.0175263	0.0364565
ENSG00000258920	ENSG00000258920.1	FOXN3 antisense RNA 1 [Source:HGNC Symbol;Acc:HGNC:44290]	14	89417354	89419793	FOXN3-AS1	lncRNA	3.32684	-1.19797	-2.29417	0.504309	-2.37548	0.0175263	0.0364565
ENSG00000259565	ENSG00000259565.2	keratin 8 pseudogene 23 [Source:HGNC Symbol;Acc:HGNC:33375]	15	76979245	76980451	KRT8P23	processed_pseudogene	3.32684	-1.19797	-2.29417	0.504309	-2.37548	0.0175263	0.0364565
ENSG00000261642	ENSG00000261642.1	novel transcript	1	191151510	191154634		lncRNA	3.32684	-1.19797	-2.29417	0.504309	-2.37548	0.0175263	0.0364565
ENSG00000278570	ENSG00000278570.5	nuclear receptor subfamily 2 group E member 3 [Source:HGNC Symbol;Acc:HGNC:7974]	15	71792638	71818259	NR2E3	protein_coding	3.32684	-1.19797	-2.29417	0.504309	-2.37548	0.0175263	0.0364565
ENSG00000278754	ENSG00000278754.1	thymosin beta 10 (TMSB10) pseudogene	9	15524576	15524707		processed_pseudogene	3.32684	-1.19797	-2.29417	0.504309	-2.37548	0.0175263	0.0364565
ENSG00000279692	ENSG00000279692.1	TEC	17	81395609	81397144		TEC	3.32684	-1.19797	-2.29417	0.504309	-2.37548	0.0175263	0.0364565
ENSG00000286899	ENSG00000286899.1	novel transcript, antisense to AGO1	1	35908980	35910872		lncRNA	3.32684	-1.19797	-2.29417	0.504309	-2.37548	0.0175263	0.0364565
ENSG00000247877	ENSG00000247877.7	FAM174A divergent transcript [Source:HGNC Symbol;Acc:HGNC:55584]	5	100428124	100535262	FAM174A-DT	lncRNA	20.1157	-1.19834	-2.29476	0.477117	-2.51163	0.0120176	0.0264778
ENSG00000185009	ENSG00000185009.13	adaptor related protein complex 3 subunit mu 1 [Source:HGNC Symbol;Acc:HGNC:569]	10	74120255	74150842	AP3M1	protein_coding	303.56	-1.199	-2.29581	0.132719	-9.03414	1.65302e-19	3.81597e-18
ENSG00000237037	ENSG00000237037.9	NDUFA6 divergent transcript [Source:HGNC Symbol;Acc:HGNC:45273]	22	42090931	42137742	NDUFA6-DT	lncRNA	260.428	-1.19927	-2.29623	0.154283	-7.77315	7.65597e-15	1.19913e-13
ENSG00000177576	ENSG00000177576.12	chromosome 18 open reading frame 32 [Source:HGNC Symbol;Acc:HGNC:31690]	18	49477243	49487252	C18orf32	protein_coding	210.517	-1.19992	-2.29727	0.166726	-7.19697	6.15658e-13	8.05268e-12
ENSG00000151615	ENSG00000151615.3	POU class 4 homeobox 2 [Source:HGNC Symbol;Acc:HGNC:9219]	4	146638893	146642474	POU4F2	protein_coding	3.34771	-1.20011	-2.29757	0.504532	-2.37866	0.0173758	0.036277
ENSG00000196403	ENSG00000196403.4	olfactory receptor family 10 subfamily D member 1 pseudogene [Source:HGNC Symbol;Acc:HGNC:8166]	11	124158421	124159356	OR10D1P	unprocessed_pseudogene	3.34771	-1.20011	-2.29757	0.504532	-2.37866	0.0173758	0.036277
ENSG00000218089	ENSG00000218089.1	DnaJ heat shock protein family (Hsp40) member A1 pseudogene 4 [Source:HGNC Symbol;Acc:HGNC:39340]	6	114349483	114350648	DNAJA1P4	processed_pseudogene	3.34771	-1.20011	-2.29757	0.504532	-2.37866	0.0173758	0.036277
ENSG00000219547	ENSG00000219547.1	ribosomal protein L17 pseudogene 25 [Source:HGNC Symbol;Acc:HGNC:36844]	6	80374015	80374569	RPL17P25	processed_pseudogene	3.34771	-1.20011	-2.29757	0.504532	-2.37866	0.0173758	0.036277
ENSG00000224452	ENSG00000224452.1	ribosomal L24 domain containing 1 pseudogene 6 [Source:HGNC Symbol;Acc:HGNC:37876]	20	32170390	32170790	RSL24D1P6	processed_pseudogene	3.34771	-1.20011	-2.29757	0.504532	-2.37866	0.0173758	0.036277
ENSG00000224751	ENSG00000224751.2	serine hydroxymethyltransferase 1 (soluble) pseudogene 1 [Source:HGNC Symbol;Acc:HGNC:10851]	1	43850300	43851611	SHMT1P1	processed_pseudogene	3.34771	-1.20011	-2.29757	0.504532	-2.37866	0.0173758	0.036277
ENSG00000227640	ENSG00000227640.4	SOX21 antisense divergent transcript 1 [Source:HGNC Symbol;Acc:HGNC:39807]	13	94703454	94803430	SOX21-AS1	lncRNA	3.34771	-1.20011	-2.29757	0.504532	-2.37866	0.0173758	0.036277
ENSG00000229017	ENSG00000229017.7	long intergenic non-protein coding RNA 1277 [Source:HGNC Symbol;Acc:HGNC:50334]	6	142966293	143059682	LINC01277	lncRNA	3.34771	-1.20011	-2.29757	0.504532	-2.37866	0.0173758	0.036277
ENSG00000231049	ENSG00000231049.2	olfactory receptor family 52 subfamily B member 5 pseudogene [Source:HGNC Symbol;Acc:HGNC:15210]	11	5557096	5564327	OR52B5P	transcribed_unprocessed_pseudogene	3.34771	-1.20011	-2.29757	0.504532	-2.37866	0.0173758	0.036277
ENSG00000231386	ENSG00000231386.1	MOB4 pseudogene 1 [Source:HGNC Symbol;Acc:HGNC:54749]	2	70810798	70811474	MOB4P1	processed_pseudogene	3.34771	-1.20011	-2.29757	0.504532	-2.37866	0.0173758	0.036277
ENSG00000232032	ENSG00000232032.1	novel pseudogene	7	97908256	97908424		processed_pseudogene	3.34771	-1.20011	-2.29757	0.504532	-2.37866	0.0173758	0.036277
ENSG00000234424	ENSG00000234424.2	kinesin family member 27 (KIF27) pseudogene	9	85753306	85786575		unprocessed_pseudogene	3.34771	-1.20011	-2.29757	0.504532	-2.37866	0.0173758	0.036277
ENSG00000255303	ENSG00000255303.2	olfactory receptor family 5 subfamily BA member 1 pseudogene [Source:HGNC Symbol;Acc:HGNC:15270]	11	57861948	57873588	OR5BA1P	transcribed_unprocessed_pseudogene	3.34771	-1.20011	-2.29757	0.504532	-2.37866	0.0173758	0.036277
ENSG00000256843	ENSG00000256843.1	dpy-30 homolog (C. elegans) (DPY30) pseudogene	12	31748100	31748240		processed_pseudogene	3.34771	-1.20011	-2.29757	0.504532	-2.37866	0.0173758	0.036277
ENSG00000260619	ENSG00000260619.1	novel transcript	15	80990804	80993258		lncRNA	3.34771	-1.20011	-2.29757	0.504532	-2.37866	0.0173758	0.036277
ENSG00000271547	ENSG00000271547.1	chromosome 20 open reading frame 27 (C20orf27) pseudogene	12	48800576	48801086		processed_pseudogene	3.34771	-1.20011	-2.29757	0.504532	-2.37866	0.0173758	0.036277
ENSG00000279940	ENSG00000279940.1	novel transcript	12	130956384	130958031		TEC	3.34771	-1.20011	-2.29757	0.504532	-2.37866	0.0173758	0.036277
ENSG00000283033	ENSG00000283033.1	novel transcript	17	16861146	16864223		lncRNA	3.34771	-1.20011	-2.29757	0.504532	-2.37866	0.0173758	0.036277
ENSG00000286103	ENSG00000286103.1	novel transcript	21	9634244	9679906		lncRNA	3.34771	-1.20011	-2.29757	0.504532	-2.37866	0.0173758	0.036277
ENSG00000286433	ENSG00000286433.1	novel transcript, antisense to PPP1R8	1	27827812	27831209		lncRNA	3.34771	-1.20011	-2.29757	0.504532	-2.37866	0.0173758	0.036277
ENSG00000287352	ENSG00000287352.1	novel transcript	8	76162119	76308315		lncRNA	3.34771	-1.20011	-2.29757	0.504532	-2.37866	0.0173758	0.036277
ENSG00000289141	ENSG00000289141.1	novel transcript	1	161389547	161389950		lncRNA	3.34771	-1.20011	-2.29757	0.504532	-2.37866	0.0173758	0.036277
ENSG00000154358	ENSG00000154358.23	obscurin, cytoskeletal calmodulin and titin-interacting RhoGEF [Source:HGNC Symbol;Acc:HGNC:15719]	1	228208044	228378876	OBSCN	protein_coding	1831.44	-1.20066	-2.29845	0.0524614	-22.8866	6.31763e-116	2.11273e-113
ENSG00000272288	ENSG00000272288.7	ILRUN antisense RNA 1 [Source:HGNC Symbol;Acc:HGNC:55216]	6	34696317	34697478	ILRUN-AS1	lncRNA	16.3589	-1.20085	-2.29874	0.505415	-2.37596	0.0175034	0.0364565
ENSG00000201208	ENSG00000201208.1	Y RNA [Source:RFAM;Acc:RF00019]	12	113178423	113178519	Y_RNA	misc_RNA	9.99631	-1.20242	-2.30125	0.540383	-2.22512	0.0260735	0.0512624
ENSG00000263809	ENSG00000263809.1	novel protein	17	8368638	8383187		protein_coding	7.00874	-1.20306	-2.30227	0.556554	-2.16162	0.0306477	0.0587163
ENSG00000197558	ENSG00000197558.13	SCO-spondin, pseudogene [Source:HGNC Symbol;Acc:HGNC:21998]	7	149776042	149833979	SSPOP	transcribed_unitary_pseudogene	291.929	-1.20312	-2.30237	0.13543	-8.88372	6.4661e-19	1.41482e-17
ENSG00000256546	ENSG00000256546.3	novel transcript	12	122063306	122068616		lncRNA	22.6306	-1.20382	-2.30349	0.439346	-2.74003	0.00614343	0.0148454
ENSG00000260671	ENSG00000260671.2	novel transcript, sense intronic to KLHDC4	16	87739771	87747706		lncRNA	17.2651	-1.20449	-2.30457	0.477351	-2.52329	0.0116263	0.0257534
ENSG00000277778	ENSG00000277778.3	phosphoglucomutase 5 pseudogene 2 [Source:HGNC Symbol;Acc:HGNC:18965]	9	41006999	41074957	PGM5P2	transcribed_unprocessed_pseudogene	41.2277	-1.2045	-2.30457	0.352353	-3.41845	0.000629788	0.00196686
ENSG00000282851	ENSG00000282851.2	BST2 interferon stimulated positive regulator [Source:HGNC Symbol;Acc:HGNC:51290]	19	17405686	17419324	BISPR	lncRNA	149.683	-1.20461	-2.30475	0.207463	-5.80638	6.38377e-09	5.15766e-08
ENSG00000243199	ENSG00000243199.1	ribosomal protein L6 (RPL6) pseudogene	4	65573459	65574328		processed_pseudogene	35.7842	-1.20472	-2.30493	0.37277	-3.23181	0.00123009	0.00358637
ENSG00000285253	ENSG00000285253.1	novel protein	15	56652488	56918571		protein_coding	151.347	-1.20515	-2.30561	0.556882	-2.1641	0.0304569	0.0584005
ENSG00000126970	ENSG00000126970.16	zinc finger C4H2-type containing [Source:HGNC Symbol;Acc:HGNC:24931]	X	64915802	65034713	ZC4H2	protein_coding	126.731	-1.20597	-2.30693	0.206814	-5.83119	5.50342e-09	4.47709e-08
ENSG00000249021	ENSG00000249021.1	novel transcript	5	115691462	115692167		lncRNA	8.76548	-1.20701	-2.30858	0.551362	-2.18914	0.028587	0.0554638
ENSG00000167549	ENSG00000167549.19	coronin 6 [Source:HGNC Symbol;Acc:HGNC:21356]	17	29614756	29622912	CORO6	protein_coding	25.0105	-1.20825	-2.31058	0.420354	-2.87437	0.00404839	0.0103103
ENSG00000214223	ENSG00000214223.4	heterogeneous nuclear ribonucleoprotein A1 pseudogene 10 [Source:HGNC Symbol;Acc:HGNC:39128]	19	11666069	11667030	HNRNPA1P10	processed_pseudogene	104.026	-1.20904	-2.31184	0.23014	-5.2535	1.49232e-07	9.76022e-07
ENSG00000258325	ENSG00000258325.2	ITFG2 antisense RNA 1 [Source:HGNC Symbol;Acc:HGNC:53128]	12	2796877	2812902	ITFG2-AS1	lncRNA	6.83482	-1.20959	-2.31272	0.557611	-2.16924	0.0300646	0.0578006
ENSG00000234807	ENSG00000234807.8	long intergenic non-protein coding RNA 1135 [Source:HGNC Symbol;Acc:HGNC:49450]	1	58784384	58901109	LINC01135	lncRNA	36.3293	-1.20963	-2.31279	0.368505	-3.28254	0.00102875	0.00306064
ENSG00000228759	ENSG00000228759.1	Fas associated factor family member 2 pseudogene 1 [Source:HGNC Symbol;Acc:HGNC:45172]	10	91765899	91767196	FAF2P1	processed_pseudogene	5.91008	-1.20965	-2.31282	0.557607	-2.16936	0.0300555	0.0577875
ENSG00000136111	ENSG00000136111.14	TBC1 domain family member 4 [Source:HGNC Symbol;Acc:HGNC:19165]	13	75283503	75482169	TBC1D4	protein_coding	648.056	-1.21021	-2.31371	0.0930896	-13.0004	1.21634e-38	7.48774e-37
ENSG00000184428	ENSG00000184428.13	DNA topoisomerase I mitochondrial [Source:HGNC Symbol;Acc:HGNC:29787]	8	143304384	143359979	TOP1MT	protein_coding	89.4511	-1.21099	-2.31496	0.2502	-4.84007	1.29794e-06	7.17769e-06
ENSG00000259402	ENSG00000259402.1	novel transcript, sense intronic to FAM63B	15	58815272	58817728		lncRNA	14.8463	-1.21138	-2.31559	0.495198	-2.44626	0.0144348	0.031055
ENSG00000274559	ENSG00000274559.3	novel histone H2B family protein	21	5972924	5973383		protein_coding	7.73538	-1.2119	-2.31642	0.54886	-2.20803	0.0272422	0.053201
ENSG00000270722	ENSG00000270722.1	RNA, variant U1 small nuclear 31 [Source:HGNC Symbol;Acc:HGNC:54448]	1	145465617	145465780	RNVU1-31	snRNA	29.1053	-1.21235	-2.31714	0.403314	-3.00596	0.00264742	0.00708813
ENSG00000249352	ENSG00000249352.4	long intergenic non-protein coding RNA 2198 [Source:HGNC Symbol;Acc:HGNC:53064]	5	68970692	69030165	LINC02198	lncRNA	13.8866	-1.21239	-2.31722	0.531861	-2.27953	0.0226355	0.0454935
ENSG00000107959	ENSG00000107959.17	pitrilysin metallopeptidase 1 [Source:HGNC Symbol;Acc:HGNC:17663]	10	3137728	3172841	PITRM1	protein_coding	987.991	-1.21248	-2.31735	0.0816685	-14.8463	7.34804e-50	7.04814e-48
ENSG00000215184	ENSG00000215184.2	ribosomal protein S12 pseudogene 16 [Source:HGNC Symbol;Acc:HGNC:36595]	10	34675635	34676041	RPS12P16	processed_pseudogene	63.6511	-1.21265	-2.31763	0.341224	-3.55383	0.00037967	0.00124562
ENSG00000142528	ENSG00000142528.16	zinc finger protein 473 [Source:HGNC Symbol;Acc:HGNC:23239]	19	50025714	50053414	ZNF473	protein_coding	117.534	-1.21335	-2.31876	0.257986	-4.70317	2.56159e-06	1.34077e-05
ENSG00000287766	ENSG00000287766.1	novel transcript	19	2862270	2864428		lncRNA	23.5875	-1.21363	-2.3192	0.452144	-2.68416	0.00727124	0.0171487
ENSG00000275342	ENSG00000275342.5	PEAK1 related, kinase-activating pseudokinase 1 [Source:HGNC Symbol;Acc:HGNC:25438]	8	8317736	8386439	PRAG1	protein_coding	84.1244	-1.21464	-2.32083	0.253276	-4.79572	1.6209e-06	8.79091e-06
ENSG00000183242	ENSG00000183242.13	WT1 antisense RNA [Source:HGNC Symbol;Acc:HGNC:18135]	11	32435518	32500632	WT1-AS	lncRNA	693.706	-1.2151	-2.32157	0.087364	-13.9085	5.62695e-44	4.36521e-42
ENSG00000164125	ENSG00000164125.16	golgi associated kinase 1B [Source:HGNC Symbol;Acc:HGNC:25312]	4	158124474	158173318	GASK1B	protein_coding	1858.39	-1.21545	-2.32214	0.0605753	-20.0652	1.48809e-89	3.1475e-87
ENSG00000162618	ENSG00000162618.15	adhesion G protein-coupled receptor L4 [Source:HGNC Symbol;Acc:HGNC:20822]	1	78889764	79282124	ADGRL4	protein_coding	109.73	-1.21561	-2.32239	0.236349	-5.14328	2.6998e-07	1.68335e-06
ENSG00000240877	ENSG00000240877.3	RNA, 7SL, cytoplasmic 521, pseudogene [Source:HGNC Symbol;Acc:HGNC:46537]	7	149125690	149125986	RN7SL521P	misc_RNA	14.8358	-1.21587	-2.3228	0.493431	-2.46411	0.0137355	0.0297017
ENSG00000215840	ENSG00000215840.3	ribosomal protein S2 (RPS2) pseudogene	1	161406068	161407082		processed_pseudogene	16.472	-1.21673	-2.3242	0.488316	-2.49169	0.0127135	0.0278279
ENSG00000201201	ENSG00000201201.1	RN7SK pseudogene 118 [Source:HGNC Symbol;Acc:HGNC:45842]	16	67321658	67321987	RN7SKP118	misc_RNA	3.72834	-1.21697	-2.32458	0.50651	-2.40266	0.0162761	0.0343263
ENSG00000206260	ENSG00000206260.4	proline rich 23A [Source:HGNC Symbol;Acc:HGNC:37172]	3	139003962	139006268	PRR23A	protein_coding	3.72834	-1.21697	-2.32458	0.50651	-2.40266	0.0162761	0.0343263
ENSG00000229697	ENSG00000229697.2	family with sequence similarity 242 member E [Source:HGNC Symbol;Acc:HGNC:53875]	9	61898805	61911022	FAM242E	lncRNA	3.72834	-1.21697	-2.32458	0.50651	-2.40266	0.0162761	0.0343263
ENSG00000232828	ENSG00000232828.1	novel transcript	X	48698963	48737163		lncRNA	3.72834	-1.21697	-2.32458	0.50651	-2.40266	0.0162761	0.0343263
ENSG00000232883	ENSG00000232883.1	ribosomal protein, large, P0 (RPLP0) pseudogene	1	220316667	220317599		processed_pseudogene	3.72834	-1.21697	-2.32458	0.50651	-2.40266	0.0162761	0.0343263
ENSG00000238886	ENSG00000238886.1	small nucleolar RNA, C/D box 121A [Source:HGNC Symbol;Acc:HGNC:33560]	9	33952769	33952850	SNORD121A	snoRNA	3.72834	-1.21697	-2.32458	0.50651	-2.40266	0.0162761	0.0343263
ENSG00000250307	ENSG00000250307.2	tubulin beta 8 class VIII pseudogene 3 [Source:HGNC Symbol;Acc:HGNC:42338]	4	112077598	112078400	TUBB8P3	processed_pseudogene	3.72834	-1.21697	-2.32458	0.50651	-2.40266	0.0162761	0.0343263
ENSG00000253434	ENSG00000253434.8	long intergenic non-protein coding RNA 2237 [Source:HGNC Symbol;Acc:HGNC:53108]	8	111376639	111757710	LINC02237	lncRNA	3.72834	-1.21697	-2.32458	0.50651	-2.40266	0.0162761	0.0343263
ENSG00000279431	ENSG00000279431.1	TEC	17	30551193	30551802		TEC	3.72834	-1.21697	-2.32458	0.50651	-2.40266	0.0162761	0.0343263
ENSG00000285091	ENSG00000285091.1	novel transcript	20	58916000	58981169		lncRNA	3.72834	-1.21697	-2.32458	0.50651	-2.40266	0.0162761	0.0343263
ENSG00000120162	ENSG00000120162.10	MOB kinase activator 3B [Source:HGNC Symbol;Acc:HGNC:23825]	9	27325209	27529814	MOB3B	protein_coding	683.505	-1.21885	-2.32761	0.0988613	-12.3289	6.33356e-35	3.30668e-33
ENSG00000134297	ENSG00000134297.7	pleckstrin homology domain containing A8 pseudogene 1 [Source:HGNC Symbol;Acc:HGNC:30222]	12	45172815	45216047	PLEKHA8P1	transcribed_processed_pseudogene	45.8837	-1.21904	-2.32793	0.333742	-3.65266	0.00025954	0.000888605
ENSG00000108786	ENSG00000108786.11	hydroxysteroid 17-beta dehydrogenase 1 [Source:HGNC Symbol;Acc:HGNC:5210]	17	42552922	42555214	HSD17B1	protein_coding	11.8397	-1.21968	-2.32896	0.518063	-2.35431	0.0185569	0.0382372
ENSG00000107147	ENSG00000107147.14	potassium sodium-activated channel subfamily T member 1 [Source:HGNC Symbol;Acc:HGNC:18865]	9	135702185	135795508	KCNT1	protein_coding	147.055	-1.22086	-2.33085	0.199123	-6.13118	8.72278e-10	7.93321e-09
ENSG00000179157	ENSG00000179157.4	ribosomal protein S2 pseudogene 28 [Source:HGNC Symbol;Acc:HGNC:35780]	6	43363479	43364219	RPS2P28	processed_pseudogene	3.78052	-1.22135	-2.33165	0.50695	-2.40921	0.015987	0.0338001
ENSG00000232196	ENSG00000232196.4	MT-RNR2 like 4 [Source:HGNC Symbol;Acc:HGNC:37161]	16	3370979	3372668	MTRNR2L4	protein_coding	3.78052	-1.22135	-2.33165	0.50695	-2.40921	0.015987	0.0338001
ENSG00000258245	ENSG00000258245.1	ribosomal protein L10 pseudogene 13 [Source:HGNC Symbol;Acc:HGNC:52346]	12	75688794	75689096	RPL10P13	processed_pseudogene	3.78052	-1.22135	-2.33165	0.50695	-2.40921	0.015987	0.0338001
ENSG00000260337	ENSG00000260337.4	novel transcript	15	92592574	92596462		lncRNA	3.78052	-1.22135	-2.33165	0.50695	-2.40921	0.015987	0.0338001
ENSG00000279599	ENSG00000279599.1	TEC	19	3371395	3371602		TEC	3.78052	-1.22135	-2.33165	0.50695	-2.40921	0.015987	0.0338001
ENSG00000280224	ENSG00000280224.1	novel transcript	22	49500568	49501585		lncRNA	3.78052	-1.22135	-2.33165	0.50695	-2.40921	0.015987	0.0338001
ENSG00000286684	ENSG00000286684.1	novel transcript	9	1041655	1042608		lncRNA	3.78052	-1.22135	-2.33165	0.50695	-2.40921	0.015987	0.0338001
ENSG00000289617	ENSG00000289617.1	novel transcript, sense intronic to FRY	13	31962930	31963742		lncRNA	3.78052	-1.22135	-2.33165	0.50695	-2.40921	0.015987	0.0338001
ENSG00000006740	ENSG00000006740.18	Rho GTPase activating protein 44 [Source:HGNC Symbol;Acc:HGNC:29096]	17	12789498	12991643	ARHGAP44	protein_coding	308.586	-1.22201	-2.33272	0.132989	-9.18886	3.97014e-20	9.63227e-19
ENSG00000168658	ENSG00000168658.19	von Willebrand factor A domain containing 3B [Source:HGNC Symbol;Acc:HGNC:28385]	2	98087116	98313299	VWA3B	protein_coding	20.5163	-1.22217	-2.33298	0.476654	-2.56407	0.0103453	0.0232784
ENSG00000116981	ENSG00000116981.4	5'-nucleotidase, cytosolic IA [Source:HGNC Symbol;Acc:HGNC:17819]	1	39651229	39672107	NT5C1A	protein_coding	40.4659	-1.22222	-2.33306	0.349581	-3.49624	0.000471859	0.00151611
ENSG00000155093	ENSG00000155093.19	protein tyrosine phosphatase receptor type N2 [Source:HGNC Symbol;Acc:HGNC:9677]	7	157539056	158587823	PTPRN2	protein_coding	93.5513	-1.22295	-2.33424	0.247678	-4.93768	7.90594e-07	4.52471e-06
ENSG00000227939	ENSG00000227939.1	ribosomal protein L3 pseudogene 2 [Source:HGNC Symbol;Acc:HGNC:17834]	6	31280317	31281519	RPL3P2	processed_pseudogene	46.9577	-1.22337	-2.33491	0.332208	-3.68253	0.000230929	0.000800281
ENSG00000230844	ENSG00000230844.3	ZNF674 antisense RNA 1 (head to head) [Source:HGNC Symbol;Acc:HGNC:44266]	X	46545438	46548841	ZNF674-AS1	lncRNA	69.018	-1.2235	-2.33513	0.288809	-4.23638	2.27157e-05	9.80544e-05
ENSG00000230225	ENSG00000230225.1	MT-ND5 pseudogene 14 [Source:HGNC Symbol;Acc:HGNC:42276]	9	5109496	5110762	MTND5P14	unprocessed_pseudogene	17.7921	-1.22357	-2.33524	0.467251	-2.61866	0.00882757	0.0202442
ENSG00000176998	ENSG00000176998.4	HLA complex group 4 [Source:HGNC Symbol;Acc:HGNC:21241]	6	29791753	29792750	HCG4	unprocessed_pseudogene	3.33727	-1.22412	-2.33613	0.506833	-2.41524	0.015725	0.0333403
ENSG00000181109	ENSG00000181109.3	olfactory receptor family 52 subfamily P member 1 pseudogene [Source:HGNC Symbol;Acc:HGNC:15232]	11	5726502	5727464	OR52P1P	polymorphic_pseudogene	3.33727	-1.22412	-2.33613	0.506833	-2.41524	0.015725	0.0333403
ENSG00000206958	ENSG00000206958.1	Small nucleolar RNA SNORA70 [Source:RFAM;Acc:RF00156]	5	88382772	88382907	SNORA70	snoRNA	3.33727	-1.22412	-2.33613	0.506833	-2.41524	0.015725	0.0333403
ENSG00000223398	ENSG00000223398.1	proline rich 3 (PPR3) pseudogene	3	13460424	13460889		processed_pseudogene	3.33727	-1.22412	-2.33613	0.506833	-2.41524	0.015725	0.0333403
ENSG00000224517	ENSG00000224517.6	HTR2A antisense RNA 1 [Source:HGNC Symbol;Acc:HGNC:40289]	13	46852143	46856299	HTR2A-AS1	lncRNA	3.33727	-1.22412	-2.33613	0.506833	-2.41524	0.015725	0.0333403
ENSG00000224982	ENSG00000224982.4	transmembrane protein 233 [Source:HGNC Symbol;Acc:HGNC:37219]	12	119593774	119643075	TMEM233	protein_coding	3.33727	-1.22412	-2.33613	0.506833	-2.41524	0.015725	0.0333403
ENSG00000226438	ENSG00000226438.1	novel transcript	1	39249838	39257649		lncRNA	3.33727	-1.22412	-2.33613	0.506833	-2.41524	0.015725	0.0333403
ENSG00000226767	ENSG00000226767.1	novel pseudogene	7	65508773	65508944		processed_pseudogene	3.33727	-1.22412	-2.33613	0.506833	-2.41524	0.015725	0.0333403
ENSG00000228022	ENSG00000228022.6	HLA complex group 20 [Source:HGNC Symbol;Acc:HGNC:31334]	6	30743790	30792250	HCG20	lncRNA	3.33727	-1.22412	-2.33613	0.506833	-2.41524	0.015725	0.0333403
ENSG00000228142	ENSG00000228142.3	novel transcript	9	95650104	95715721		lncRNA	3.33727	-1.22412	-2.33613	0.506833	-2.41524	0.015725	0.0333403
ENSG00000232186	ENSG00000232186.1	TERF1 pseudogene 7 [Source:HGNC Symbol;Acc:HGNC:54603]	X	75326772	75327999	TERF1P7	processed_pseudogene	3.33727	-1.22412	-2.33613	0.506833	-2.41524	0.015725	0.0333403
ENSG00000234293	ENSG00000234293.1	BACH1 intronic transcript 3 [Source:HGNC Symbol;Acc:HGNC:16455]	21	29496047	29500386	BACH1-IT3	lncRNA	3.33727	-1.22412	-2.33613	0.506833	-2.41524	0.015725	0.0333403
ENSG00000240047	ENSG00000240047.2	RPS3A pseudogene 32 [Source:HGNC Symbol;Acc:HGNC:36717]	8	74055882	74056647	RPS3AP32	processed_pseudogene	3.33727	-1.22412	-2.33613	0.506833	-2.41524	0.015725	0.0333403
ENSG00000242858	ENSG00000242858.1	ribosomal protein L13a (RPL13A) pseudogene	5	83746388	83746989		processed_pseudogene	3.33727	-1.22412	-2.33613	0.506833	-2.41524	0.015725	0.0333403
ENSG00000245534	ENSG00000245534.7	RORA antisense RNA 1 [Source:HGNC Symbol;Acc:HGNC:51410]	15	60479152	60630637	RORA-AS1	lncRNA	3.33727	-1.22412	-2.33613	0.506833	-2.41524	0.015725	0.0333403
ENSG00000254534	ENSG00000254534.1	plastin 1 (PLS1) pseudogene	11	101765935	101769961		unprocessed_pseudogene	3.33727	-1.22412	-2.33613	0.506833	-2.41524	0.015725	0.0333403
ENSG00000256006	ENSG00000256006.1	novel transcript	11	18405609	18406731		lncRNA	3.33727	-1.22412	-2.33613	0.506833	-2.41524	0.015725	0.0333403
ENSG00000259010	ENSG00000259010.1	nucleoporin 50 pseudogene 1 [Source:HGNC Symbol;Acc:HGNC:20025]	14	64600243	64601644	NUP50P1	processed_pseudogene	3.33727	-1.22412	-2.33613	0.506833	-2.41524	0.015725	0.0333403
ENSG00000260611	ENSG00000260611.1	novel transcript	16	35785569	35786887		lncRNA	3.33727	-1.22412	-2.33613	0.506833	-2.41524	0.015725	0.0333403
ENSG00000270419	ENSG00000270419.1	colon adenocarcinoma hypermethylated [Source:HGNC Symbol;Acc:HGNC:42860]	6	163413065	163413960	CAHM	lncRNA	3.33727	-1.22412	-2.33613	0.506833	-2.41524	0.015725	0.0333403
ENSG00000274380	ENSG00000274380.1	microRNA 6801 [Source:HGNC Symbol;Acc:HGNC:50178]	19	52222020	52222098	MIR6801	miRNA	3.33727	-1.22412	-2.33613	0.506833	-2.41524	0.015725	0.0333403
ENSG00000277984	ENSG00000277984.1	lysine (K)-specific demethylase 4D (KDM4D) pseudogene	11	95057282	95057984		unprocessed_pseudogene	3.33727	-1.22412	-2.33613	0.506833	-2.41524	0.015725	0.0333403
ENSG00000279796	ENSG00000279796.1	TEC	10	114424445	114427398		TEC	3.33727	-1.22412	-2.33613	0.506833	-2.41524	0.015725	0.0333403
ENSG00000279912	ENSG00000279912.1	TEC	15	32182551	32186475		TEC	3.33727	-1.22412	-2.33613	0.506833	-2.41524	0.015725	0.0333403
ENSG00000286659	ENSG00000286659.1	novel transcript, antisense to POLDIP3	22	42070949	42071488		lncRNA	3.33727	-1.22412	-2.33613	0.506833	-2.41524	0.015725	0.0333403
ENSG00000138606	ENSG00000138606.20	Src homology 2 domain containing F [Source:HGNC Symbol;Acc:HGNC:25116]	15	45167214	45201175	SHF	protein_coding	108.551	-1.22437	-2.33654	0.271009	-4.51783	6.24751e-06	3.02322e-05
ENSG00000106025	ENSG00000106025.9	tetraspanin 12 [Source:HGNC Symbol;Acc:HGNC:21641]	7	120787320	120858402	TSPAN12	protein_coding	25.843	-1.22445	-2.33667	0.440485	-2.77978	0.00543951	0.0133266
ENSG00000196453	ENSG00000196453.8	zinc finger protein 777 [Source:HGNC Symbol;Acc:HGNC:22213]	7	149431363	149461062	ZNF777	protein_coding	102.245	-1.22479	-2.33722	0.296985	-4.12409	3.722e-05	0.000153412
ENSG00000232472	ENSG00000232472.1	eukaryotic translation elongation factor 1 beta 2 pseudogene 3 [Source:HGNC Symbol;Acc:HGNC:3210]	X	24788392	24789069	EEF1B2P3	processed_pseudogene	20.7901	-1.22481	-2.33725	0.446621	-2.7424	0.00609915	0.0147571
ENSG00000184232	ENSG00000184232.9	out at first homolog [Source:HGNC Symbol;Acc:HGNC:28752]	11	120211032	120230334	OAF	protein_coding	318.535	-1.22502	-2.33759	0.137532	-8.90718	5.23468e-19	1.1556e-17
ENSG00000182968	ENSG00000182968.5	SRY-box transcription factor 1 [Source:HGNC Symbol;Acc:HGNC:11189]	13	112067149	112071706	SOX1	protein_coding	9.97925	-1.22595	-2.33909	0.536399	-2.28552	0.0222825	0.0448787
ENSG00000188763	ENSG00000188763.5	frizzled class receptor 9 [Source:HGNC Symbol;Acc:HGNC:4047]	7	73433778	73436120	FZD9	protein_coding	7.00211	-1.22733	-2.34133	0.55564	-2.20885	0.0271851	0.0531745
ENSG00000226029	ENSG00000226029.1	long intergenic non-protein coding RNA 1772 [Source:HGNC Symbol;Acc:HGNC:52562]	1	16460948	16468481	LINC01772	lncRNA	49.6049	-1.22762	-2.34181	0.360346	-3.40679	0.000657315	0.002042
ENSG00000288820	ENSG00000288820.1	novel transcript	14	24195727	24196391		lncRNA	8.18526	-1.22791	-2.34227	0.552072	-2.22418	0.0261361	0.0513711
ENSG00000139343	ENSG00000139343.11	small nuclear ribonucleoprotein polypeptide F [Source:HGNC Symbol;Acc:HGNC:11162]	12	95858952	95903828	SNRPF	protein_coding	80.3463	-1.22835	-2.34298	0.262881	-4.67264	2.97357e-06	1.53306e-05
ENSG00000170310	ENSG00000170310.15	syntaxin 8 [Source:HGNC Symbol;Acc:HGNC:11443]	17	9250471	9576591	STX8	protein_coding	128.73	-1.22838	-2.34304	0.252277	-4.86918	1.12064e-06	6.26298e-06
ENSG00000234327	ENSG00000234327.9	ZNF232 antisense RNA 1 [Source:HGNC Symbol;Acc:HGNC:40623]	17	5111468	5115004	ZNF232-AS1	lncRNA	9.45601	-1.22891	-2.34389	0.538873	-2.28051	0.0225772	0.0454096
ENSG00000225224	ENSG00000225224.1	RPS27A pseudogene 12 [Source:HGNC Symbol;Acc:HGNC:35732]	7	157192368	157192832	RPS27AP12	processed_pseudogene	23.0075	-1.22974	-2.34525	0.440291	-2.79303	0.00522174	0.0128579
ENSG00000188779	ENSG00000188779.12	SKI family transcriptional corepressor 1 [Source:HGNC Symbol;Acc:HGNC:21326]	15	67819704	67834582	SKOR1	protein_coding	14.1187	-1.23002	-2.3457	0.506719	-2.42742	0.0152066	0.0324636
ENSG00000163754	ENSG00000163754.18	glycogenin 1 [Source:HGNC Symbol;Acc:HGNC:4699]	3	148991408	149031775	GYG1	protein_coding	408.166	-1.2302	-2.34599	0.120771	-10.1862	2.28498e-24	7.05946e-23
ENSG00000277342	ENSG00000277342.1	novel transcript, sense intronic to BICD1	12	32109076	32109602		lncRNA	15.8583	-1.23139	-2.34793	0.499765	-2.46394	0.0137419	0.0297056
ENSG00000230510	ENSG00000230510.8	PPP5 tetratricopeptide repeat domain containing 1, pseudogene [Source:HGNC Symbol;Acc:HGNC:44209]	19	46480788	46601200	PPP5D1P	transcribed_unprocessed_pseudogene	33.0403	-1.23196	-2.34886	0.394984	-3.11901	0.0018146	0.00507754
ENSG00000141101	ENSG00000141101.13	NIN1 (RPN12) binding protein 1 homolog [Source:HGNC Symbol;Acc:HGNC:29540]	16	69741871	69754926	NOB1	protein_coding	210.026	-1.23231	-2.34942	0.165353	-7.45259	9.15256e-14	1.29799e-12
ENSG00000263266	ENSG00000263266.2	ribosomal protein S7 pseudogene 1 [Source:HGNC Symbol;Acc:HGNC:17081]	17	28467822	28468406	RPS7P1	processed_pseudogene	87.9965	-1.23232	-2.34945	0.25485	-4.83547	1.32834e-06	7.31282e-06
ENSG00000132141	ENSG00000132141.14	chaperonin containing TCP1 subunit 6B [Source:HGNC Symbol;Acc:HGNC:1621]	17	34927859	34981078	CCT6B	protein_coding	63.5375	-1.23237	-2.34953	0.291452	-4.22839	2.35367e-05	0.00010128
ENSG00000161980	ENSG00000161980.6	RNA polymerase III subunit K [Source:HGNC Symbol;Acc:HGNC:14121]	16	46407	53608	POLR3K	protein_coding	26.617	-1.23304	-2.35062	0.421965	-2.92214	0.00347631	0.00901008
ENSG00000187325	ENSG00000187325.5	TATA-box binding protein associated factor 9b [Source:HGNC Symbol;Acc:HGNC:17306]	X	78129748	78139650	TAF9B	protein_coding	257.633	-1.23349	-2.35135	0.155857	-7.91425	2.48738e-15	4.03377e-14
ENSG00000287579	ENSG00000287579.1	novel transcript	5	176158610	176168367		lncRNA	61.4803	-1.23366	-2.35163	0.323048	-3.81881	0.000134097	0.000491265
ENSG00000132382	ENSG00000132382.15	MYB binding protein 1a [Source:HGNC Symbol;Acc:HGNC:7546]	17	4538897	4555386	MYBBP1A	protein_coding	386.373	-1.2339	-2.35202	0.117164	-10.5314	6.19343e-26	2.05179e-24
ENSG00000101695	ENSG00000101695.9	ring finger protein 125 [Source:HGNC Symbol;Acc:HGNC:21150]	18	32018825	32073219	RNF125	protein_coding	193.096	-1.23406	-2.35228	0.1697	-7.27201	3.54167e-13	4.76336e-12
ENSG00000115461	ENSG00000115461.5	insulin like growth factor binding protein 5 [Source:HGNC Symbol;Acc:HGNC:5474]	2	216672105	216695549	IGFBP5	protein_coding	9184.21	-1.23408	-2.35232	0.0238552	-51.7323	0	0
ENSG00000260526	ENSG00000260526.1	AP1AR divergent transcript [Source:HGNC Symbol;Acc:HGNC:55391]	4	112229561	112231596	AP1AR-DT	lncRNA	20.0616	-1.23424	-2.35257	0.457743	-2.69636	0.00701018	0.016652
ENSG00000251513	ENSG00000251513.2	LIX1 and RIOK2 antisense RNA 1 [Source:HGNC Symbol;Acc:HGNC:52976]	5	97089075	97437217	LIX1-AS1	lncRNA	24.1422	-1.23461	-2.35318	0.43648	-2.82857	0.00467562	0.01169
ENSG00000206888	ENSG00000206888.1	RNA, U6 small nuclear 48, pseudogene [Source:HGNC Symbol;Acc:HGNC:34292]	1	27325219	27325325	RNU6-48P	snRNA	5.8854	-1.23543	-2.35452	0.557545	-2.21584	0.0267024	0.0523483
ENSG00000289026	ENSG00000289026.1	novel transcript	2	202032072	202032838		lncRNA	5.90627	-1.23615	-2.35569	0.557551	-2.21711	0.0266159	0.0521879
ENSG00000244457	ENSG00000244457.2	enolase 1 pseudogene 1 [Source:HGNC Symbol;Acc:HGNC:3352]	1	236483165	236484468	ENO1P1	transcribed_processed_pseudogene	12.9953	-1.23622	-2.3558	0.508959	-2.42891	0.0151441	0.0323441
ENSG00000166851	ENSG00000166851.15	polo like kinase 1 [Source:HGNC Symbol;Acc:HGNC:9077]	16	23677656	23690367	PLK1	protein_coding	65.7414	-1.23693	-2.35697	0.303027	-4.08192	4.46648e-05	0.000180343
ENSG00000155816	ENSG00000155816.21	formin 2 [Source:HGNC Symbol;Acc:HGNC:14074]	1	240014348	240475187	FMN2	protein_coding	263.594	-1.2372	-2.3574	0.147355	-8.39605	4.61742e-17	8.66976e-16
ENSG00000068489	ENSG00000068489.13	proline rich 11 [Source:HGNC Symbol;Acc:HGNC:25619]	17	59155732	59206709	PRR11	protein_coding	47.9621	-1.23723	-2.35745	0.337289	-3.66815	0.000244311	0.00084229
ENSG00000256651	ENSG00000256651.1	taste receptor, type 2 pseudogene	12	10831074	10832016		unprocessed_pseudogene	62.2563	-1.23805	-2.35879	0.295457	-4.19028	2.7861e-05	0.000117738
ENSG00000269743	ENSG00000269743.3	solute carrier family 25 member 53 [Source:HGNC Symbol;Acc:HGNC:31894]	X	104099214	104157009	SLC25A53	protein_coding	26.5857	-1.23811	-2.35889	0.417885	-2.9628	0.00304852	0.00800697
ENSG00000082497	ENSG00000082497.12	SERTA domain containing 4 [Source:HGNC Symbol;Acc:HGNC:25236]	1	210232796	210246631	SERTAD4	protein_coding	64.6656	-1.23824	-2.3591	0.286106	-4.3279	1.50536e-05	6.74144e-05
ENSG00000196664	ENSG00000196664.5	toll like receptor 7 [Source:HGNC Symbol;Acc:HGNC:15631]	X	12867072	12890361	TLR7	protein_coding	12.8375	-1.23858	-2.35966	0.521687	-2.37418	0.0175881	0.0365697
ENSG00000267368	ENSG00000267368.1	uroplakin 3B like 1 [Source:HGNC Symbol;Acc:HGNC:37278]	7	102637025	102642791	UPK3BL1	protein_coding	24.1166	-1.23877	-2.35998	0.43494	-2.84815	0.00439742	0.0111075
ENSG00000120756	ENSG00000120756.13	plastin 1 [Source:HGNC Symbol;Acc:HGNC:9090]	3	142596393	142713664	PLS1	protein_coding	76.1675	-1.2413	-2.36412	0.283768	-4.37436	1.21787e-05	5.54467e-05
ENSG00000241158	ENSG00000241158.7	ADAMTS9 antisense RNA 1 [Source:HGNC Symbol;Acc:HGNC:40625]	3	64561322	64592757	ADAMTS9-AS1	lncRNA	89.5023	-1.24148	-2.36441	0.25933	-4.78725	1.6908e-06	9.12786e-06
ENSG00000181031	ENSG00000181031.16	rabphilin 3A like (without C2 domains) [Source:HGNC Symbol;Acc:HGNC:10296]	17	212389	386254	RPH3AL	protein_coding	126.74	-1.24257	-2.36619	0.245977	-5.05154	4.3826e-07	2.64141e-06
ENSG00000177875	ENSG00000177875.5	coiled-coil domain containing 184 [Source:HGNC Symbol;Acc:HGNC:33749]	12	48183644	48185926	CCDC184	protein_coding	60.3786	-1.24274	-2.36648	0.312476	-3.97707	6.97696e-05	0.000271519
ENSG00000237214	ENSG00000237214.3	ribosomal protein S9 (RPS9) pseudogene	22	41064052	41064633		processed_pseudogene	9.44557	-1.24294	-2.3668	0.536608	-2.31628	0.0205429	0.0418175
ENSG00000161149	ENSG00000161149.12	tubulin alpha 3f pseudogene [Source:HGNC Symbol;Acc:HGNC:24067]	22	21008193	21014292	TUBA3FP	lncRNA	20.5905	-1.2436	-2.36788	0.453365	-2.74304	0.00608733	0.0147371
ENSG00000166450	ENSG00000166450.13	protogenin [Source:HGNC Symbol;Acc:HGNC:26373]	15	55611544	55743152	PRTG	protein_coding	451.936	-1.24469	-2.36968	0.140298	-8.8718	7.19761e-19	1.56819e-17
ENSG00000284057	ENSG00000284057.1	novel protein, C11orf54-MED17 readthrough	11	93741664	93812378		protein_coding	15.9668	-1.24481	-2.36987	0.511127	-2.43542	0.0148747	0.0319064
ENSG00000236499	ENSG00000236499.2	long intergenic non-protein coding RNA 896 [Source:HGNC Symbol;Acc:HGNC:26519]	22	20206397	20208524	LINC00896	lncRNA	5.15594	-1.24492	-2.37006	0.554227	-2.24623	0.024689	0.0488743
ENSG00000073792	ENSG00000073792.16	insulin like growth factor 2 mRNA binding protein 2 [Source:HGNC Symbol;Acc:HGNC:28867]	3	185643130	185825042	IGF2BP2	protein_coding	151.776	-1.24504	-2.37025	0.189481	-6.57079	5.00507e-11	5.25277e-10
ENSG00000266570	ENSG00000266570.1	microRNA 5579 [Source:HGNC Symbol;Acc:HGNC:43485]	11	79422169	79422226	MIR5579	miRNA	7.04104	-1.24527	-2.37063	0.55483	-2.24441	0.0248057	0.0490819
ENSG00000279232	ENSG00000279232.2	novel transcript, antisense to RGMB	5	98792861	98795766		lncRNA	4.95372	-1.24562	-2.37121	0.509832	-2.44321	0.0145575	0.031291
ENSG00000184408	ENSG00000184408.10	potassium voltage-gated channel subfamily D member 2 [Source:HGNC Symbol;Acc:HGNC:6238]	7	120273175	120750337	KCND2	protein_coding	245.361	-1.24684	-2.37321	0.14891	-8.37313	5.61083e-17	1.04321e-15
ENSG00000118640	ENSG00000118640.11	vesicle associated membrane protein 8 [Source:HGNC Symbol;Acc:HGNC:12647]	2	85561562	85582031	VAMP8	protein_coding	45.4633	-1.24706	-2.37357	0.353908	-3.52368	0.000425592	0.00138399
ENSG00000272933	ENSG00000272933.1	TRIM8 divergent transcript [Source:HGNC Symbol;Acc:HGNC:55573]	10	102642792	102644140	TRIM8-DT	lncRNA	5.20813	-1.24731	-2.37398	0.554177	-2.25073	0.0244024	0.0483611
ENSG00000250644	ENSG00000250644.3	novel protein	11	1734821	1763954		protein_coding	28.3084	-1.24759	-2.37444	0.532133	-2.3445	0.0190524	0.0391473
ENSG00000230484	ENSG00000230484.2	olfactory receptor family 51 subfamily A member 10 pseudogene [Source:HGNC Symbol;Acc:HGNC:15185]	11	5468486	5469422	OR51A10P	unitary_pseudogene	10.0182	-1.24825	-2.37553	0.532645	-2.3435	0.0191038	0.0392367
ENSG00000182134	ENSG00000182134.17	tudor and KH domain containing [Source:HGNC Symbol;Acc:HGNC:11713]	1	151770107	151791416	TDRKH	protein_coding	99.9794	-1.24828	-2.37558	0.276695	-4.51139	6.4405e-06	3.10567e-05
ENSG00000188985	ENSG00000188985.6	dihydrofolate reductase pseudogene 1 [Source:HGNC Symbol;Acc:HGNC:2862]	18	26170726	26171284	DHFRP1	processed_pseudogene	5.73136	-1.24853	-2.37599	0.556621	-2.24305	0.0248938	0.0492404
ENSG00000198736	ENSG00000198736.13	methionine sulfoxide reductase B1 [Source:HGNC Symbol;Acc:HGNC:14133]	16	1938229	1943199	MSRB1	protein_coding	55.6532	-1.24871	-2.37629	0.31042	-4.02265	5.75476e-05	0.000227533
ENSG00000184809	ENSG00000184809.13	B3GALT5 antisense RNA 1 [Source:HGNC Symbol;Acc:HGNC:16424]	21	39597147	39612910	B3GALT5-AS1	lncRNA	19.2989	-1.24924	-2.37716	0.468675	-2.66548	0.00768788	0.0180026
ENSG00000132563	ENSG00000132563.17	receptor accessory protein 2 [Source:HGNC Symbol;Acc:HGNC:17975]	5	138439057	138446969	REEP2	protein_coding	52.9666	-1.24968	-2.37789	0.330098	-3.78579	0.000153219	0.00055491
ENSG00000275197	ENSG00000275197.1	novel transcript, antisense to KRAS	12	25225103	25225665		lncRNA	8.15014	-1.25004	-2.37848	0.550306	-2.27153	0.0231149	0.0463478
ENSG00000182362	ENSG00000182362.14	ybeY metalloendoribonuclease [Source:HGNC Symbol;Acc:HGNC:1299]	21	46286342	46297751	YBEY	protein_coding	23.6076	-1.25028	-2.37888	0.428945	-2.91479	0.00355931	0.00919096
ENSG00000232499	ENSG00000232499.2	heterogeneous nuclear ribonucleoprotein A3 (hnRNPA3) pseudogene	1	113449700	113450728		processed_pseudogene	34.1837	-1.25059	-2.37939	0.379222	-3.29779	0.00097448	0.00291672
ENSG00000101773	ENSG00000101773.19	RB binding protein 8, endonuclease [Source:HGNC Symbol;Acc:HGNC:9891]	18	22798261	23026488	RBBP8	protein_coding	112.557	-1.25064	-2.37946	0.217523	-5.74945	8.95333e-09	7.07434e-08
ENSG00000270923	ENSG00000270923.1	taste 2 receptor member 6 pseudogene [Source:HGNC Symbol;Acc:HGNC:20616]	7	141787815	141788640	TAS2R6P	processed_pseudogene	62.1175	-1.25172	-2.38126	0.291575	-4.29297	1.76299e-05	7.78804e-05
ENSG00000184661	ENSG00000184661.14	cell division cycle associated 2 [Source:HGNC Symbol;Acc:HGNC:14623]	8	25459199	25507911	CDCA2	protein_coding	39.6043	-1.25227	-2.38216	0.352111	-3.55645	0.000375897	0.00123389
ENSG00000119514	ENSG00000119514.7	polypeptide N-acetylgalactosaminyltransferase 12 [Source:HGNC Symbol;Acc:HGNC:19877]	9	98807670	98850081	GALNT12	protein_coding	21.7225	-1.25227	-2.38216	0.446037	-2.80754	0.00499208	0.0123601
ENSG00000128918	ENSG00000128918.15	aldehyde dehydrogenase 1 family member A2 [Source:HGNC Symbol;Acc:HGNC:15472]	15	57953424	58497866	ALDH1A2	protein_coding	268.175	-1.25349	-2.38417	0.140876	-8.89783	5.69501e-19	1.25275e-17
ENSG00000214944	ENSG00000214944.10	Rho guanine nucleotide exchange factor 28 [Source:HGNC Symbol;Acc:HGNC:30322]	5	73626158	73941993	ARHGEF28	protein_coding	605.087	-1.25364	-2.38442	0.0994087	-12.611	1.8372e-36	1.01485e-34
ENSG00000178307	ENSG00000178307.10	transmembrane protein 11 [Source:HGNC Symbol;Acc:HGNC:16823]	17	21197954	21214176	TMEM11	protein_coding	34.1865	-1.25367	-2.38447	0.3775	-3.32098	0.000897018	0.0027045
ENSG00000244265	ENSG00000244265.2	SIAH2 antisense RNA 1 [Source:HGNC Symbol;Acc:HGNC:40526]	3	150761937	150873554	SIAH2-AS1	lncRNA	15.2687	-1.2537	-2.38452	0.493791	-2.53893	0.0111192	0.0247497
ENSG00000144306	ENSG00000144306.15	secernin 3 [Source:HGNC Symbol;Acc:HGNC:30382]	2	174395730	174429575	SCRN3	protein_coding	105.361	-1.25392	-2.38489	0.230519	-5.43956	5.34131e-08	3.77769e-07
ENSG00000124019	ENSG00000124019.10	family with sequence similarity 124 member B [Source:HGNC Symbol;Acc:HGNC:26224]	2	224378698	224402107	FAM124B	protein_coding	39.942	-1.2547	-2.38618	0.380282	-3.2994	0.000968931	0.00290222
ENSG00000204099	ENSG00000204099.12	neuraminidase 4 [Source:HGNC Symbol;Acc:HGNC:21328]	2	241809065	241817413	NEU4	protein_coding	20.6086	-1.25493	-2.38656	0.447193	-2.80625	0.00501221	0.0124062
ENSG00000072201	ENSG00000072201.14	ligand of numb-protein X 1 [Source:HGNC Symbol;Acc:HGNC:6657]	4	53459301	53701405	LNX1	protein_coding	103.694	-1.25522	-2.38703	0.26531	-4.73114	2.2326e-06	1.18207e-05
ENSG00000252947	ENSG00000252947.1	small Cajal body-specific RNA 1 [Source:HGNC Symbol;Acc:HGNC:32555]	1	27834401	27834566	SCARNA1	scaRNA	10.9666	-1.25594	-2.38822	0.536353	-2.34162	0.0192002	0.0394117
ENSG00000144867	ENSG00000144867.13	SRP receptor subunit beta [Source:HGNC Symbol;Acc:HGNC:24085]	3	133784023	133825772	SRPRB	protein_coding	130.667	-1.25597	-2.38827	0.220307	-5.70099	1.19117e-08	9.22623e-08
ENSG00000278740	ENSG00000278740.1	novel transcript	17	68188547	68189165		lncRNA	13.547	-1.25598	-2.38829	0.500255	-2.51068	0.01205	0.0265445
ENSG00000255182	ENSG00000255182.2	novel transcript, antisense to PPP1R16A	8	144495458	144505444		lncRNA	33.4627	-1.25664	-2.38938	0.392316	-3.20313	0.00135945	0.00391598
ENSG00000171444	ENSG00000171444.18	MCC regulator of WNT signaling pathway [Source:HGNC Symbol;Acc:HGNC:6935]	5	113022099	113488823	MCC	protein_coding	1869.81	-1.25717	-2.39027	0.0520101	-24.1717	4.41468e-129	1.7621e-126
ENSG00000257322	ENSG00000257322.7	novel transcript, antisense to novel protein	12	93003390	93215679		lncRNA	13.3026	-1.25723	-2.39036	0.525899	-2.39062	0.0168198	0.0353165
ENSG00000025423	ENSG00000025423.11	hydroxysteroid 17-beta dehydrogenase 6 [Source:HGNC Symbol;Acc:HGNC:23316]	12	56752161	56787790	HSD17B6	protein_coding	7.02299	-1.25776	-2.39125	0.554326	-2.26899	0.0232687	0.0466189
ENSG00000202512	ENSG00000202512.1	RN7SK pseudogene 230 [Source:HGNC Symbol;Acc:HGNC:45954]	5	109699500	109699834	RN7SKP230	misc_RNA	86.8841	-1.25784	-2.39138	0.24799	-5.07215	3.93342e-07	2.38521e-06
ENSG00000121005	ENSG00000121005.9	cysteine rich secretory protein LCCL domain containing 1 [Source:HGNC Symbol;Acc:HGNC:18206]	8	74984505	75034558	CRISPLD1	protein_coding	96.4166	-1.25785	-2.39139	0.235152	-5.3491	8.83945e-08	6.00625e-07
ENSG00000143476	ENSG00000143476.18	denticleless E3 ubiquitin protein ligase homolog [Source:HGNC Symbol;Acc:HGNC:30288]	1	212035553	212107400	DTL	protein_coding	133.635	-1.25793	-2.39152	0.217951	-5.77161	7.85176e-09	6.26192e-08
ENSG00000277184	ENSG00000277184.1	small nucleolar RNA, H/ACA box 9 [Source:HGNC Symbol;Acc:HGNC:32597]	7	44985378	44985510	SNORA9	snoRNA	4.03542	-1.25835	-2.39221	0.542757	-2.31843	0.0204258	0.0416064
ENSG00000214145	ENSG00000214145.8	long intergenic non-protein coding RNA 887 [Source:HGNC Symbol;Acc:HGNC:48574]	3	194296191	194322871	LINC00887	lncRNA	19.9361	-1.25864	-2.3927	0.462395	-2.722	0.00648881	0.0155917
ENSG00000259642	ENSG00000259642.2	ST20 antisense RNA 1 [Source:HGNC Symbol;Acc:HGNC:27521]	15	79922771	79926993	ST20-AS1	lncRNA	15.0851	-1.25891	-2.39314	0.507119	-2.48247	0.0130476	0.028456
ENSG00000172264	ENSG00000172264.18	mono-ADP ribosylhydrolase 2 [Source:HGNC Symbol;Acc:HGNC:16126]	20	13995369	16053197	MACROD2	protein_coding	131.205	-1.25918	-2.3936	0.206653	-6.09321	1.10667e-09	9.948e-09
ENSG00000166192	ENSG00000166192.15	SUMO peptidase family member, NEDD8 specific [Source:HGNC Symbol;Acc:HGNC:22992]	15	72114258	72143692	SENP8	protein_coding	43.0162	-1.26032	-2.39548	0.348377	-3.61768	0.000297261	0.00100428
ENSG00000272323	ENSG00000272323.1	TTC23L antisense RNA 1 [Source:HGNC Symbol;Acc:HGNC:55215]	5	34837549	34839278	TTC23L-AS1	lncRNA	26.4003	-1.26035	-2.39555	0.419753	-3.00261	0.00267678	0.007159
ENSG00000272941	ENSG00000272941.1	novel transcript, antisense to C7orf49	7	135168403	135169547		lncRNA	6.53155	-1.26177	-2.39789	0.554706	-2.27466	0.0229263	0.0460143
ENSG00000183873	ENSG00000183873.18	sodium voltage-gated channel alpha subunit 5 [Source:HGNC Symbol;Acc:HGNC:10593]	3	38548057	38649687	SCN5A	protein_coding	46.4833	-1.2618	-2.39796	0.337795	-3.73541	0.000187407	0.000663011
ENSG00000121314	ENSG00000121314.3	taste 2 receptor member 8 [Source:HGNC Symbol;Acc:HGNC:14915]	12	10806051	10807286	TAS2R8	protein_coding	8.01896	-1.26206	-2.39837	0.5544	-2.27644	0.0228198	0.0458155
ENSG00000214575	ENSG00000214575.10	cytoplasmic polyadenylation element binding protein 1 [Source:HGNC Symbol;Acc:HGNC:21744]	15	82543201	82648861	CPEB1	protein_coding	253.008	-1.2625	-2.39911	0.148285	-8.51398	1.68064e-17	3.28781e-16
ENSG00000173113	ENSG00000173113.7	tRNA methyltransferase activator subunit 11-2 [Source:HGNC Symbol;Acc:HGNC:26940]	11	64316460	64317559	TRMT112	protein_coding	268.957	-1.2628	-2.39961	0.142929	-8.83514	9.99738e-19	2.15322e-17
ENSG00000224331	ENSG00000224331.2	pseudogene similar to part of ribosomal protein L10 (RPL10)	2	164687287	164687596		processed_pseudogene	7.01636	-1.26283	-2.39966	0.553934	-2.27975	0.0226224	0.0454856
ENSG00000231729	ENSG00000231729.1	ARHGEF9 intronic transcript 1 [Source:HGNC Symbol;Acc:HGNC:41401]	X	63670196	63671502	ARHGEF9-IT1	lncRNA	7.03723	-1.26329	-2.40042	0.553996	-2.28032	0.0225886	0.0454286
ENSG00000011105	ENSG00000011105.14	tetraspanin 9 [Source:HGNC Symbol;Acc:HGNC:21640]	12	3077355	3286564	TSPAN9	protein_coding	522.903	-1.2646	-2.40261	0.118291	-10.6906	1.12621e-26	3.88165e-25
ENSG00000101825	ENSG00000101825.8	matrix remodeling associated 5 [Source:HGNC Symbol;Acc:HGNC:7539]	X	3308565	3346652	MXRA5	protein_coding	317.836	-1.26572	-2.40447	0.129468	-9.77626	1.42379e-22	3.97681e-21
ENSG00000137807	ENSG00000137807.16	kinesin family member 23 [Source:HGNC Symbol;Acc:HGNC:6392]	15	69414246	69448427	KIF23	protein_coding	52.1306	-1.26653	-2.40582	0.338223	-3.74466	0.000180641	0.000643026
ENSG00000124588	ENSG00000124588.22	N-ribosyldihydronicotinamide:quinone reductase 2 [Source:HGNC Symbol;Acc:HGNC:7856]	6	2987987	3019755	NQO2	protein_coding	60.1648	-1.26673	-2.40616	0.296673	-4.2698	1.95649e-05	8.5664e-05
ENSG00000157045	ENSG00000157045.9	N-terminal asparagine amidase [Source:HGNC Symbol;Acc:HGNC:29909]	16	15037854	15056079	NTAN1	protein_coding	122.733	-1.26696	-2.40654	0.216669	-5.84743	4.99213e-09	4.07454e-08
ENSG00000144278	ENSG00000144278.15	polypeptide N-acetylgalactosaminyltransferase 13 [Source:HGNC Symbol;Acc:HGNC:23242]	2	153871922	154453979	GALNT13	protein_coding	30.871	-1.26697	-2.40655	0.412896	-3.06849	0.00215145	0.0059171
ENSG00000079459	ENSG00000079459.13	farnesyl-diphosphate farnesyltransferase 1 [Source:HGNC Symbol;Acc:HGNC:3629]	8	11795573	11839304	FDFT1	protein_coding	491.768	-1.26729	-2.40708	0.108615	-11.6677	1.86322e-31	8.1609e-30
ENSG00000150281	ENSG00000150281.7	cardiotrophin 1 [Source:HGNC Symbol;Acc:HGNC:2499]	16	30896614	30903547	CTF1	protein_coding	39.7958	-1.26766	-2.40771	0.369754	-3.4284	0.000607157	0.00190552
ENSG00000287636	ENSG00000287636.2	novel transcript, antisense to C7orf33	7	148584818	148625479		lncRNA	11.6762	-1.26798	-2.40825	0.519112	-2.4426	0.0145817	0.0313322
ENSG00000251287	ENSG00000251287.8	ALG1 chitobiosyldiphosphodolichol beta-mannosyltransferase like 2 [Source:HGNC Symbol;Acc:HGNC:37258]	3	130081831	130113227	ALG1L2	protein_coding	14.6714	-1.268	-2.40828	0.49102	-2.58238	0.00981202	0.0222178
ENSG00000135362	ENSG00000135362.14	proline rich 5 like [Source:HGNC Symbol;Acc:HGNC:25878]	11	36296288	36465204	PRR5L	protein_coding	127.864	-1.26809	-2.40843	0.213792	-5.93143	3.00312e-09	2.53559e-08
ENSG00000279679	ENSG00000279679.1	TEC	5	143375628	143375883		TEC	29.7543	-1.26811	-2.40845	0.412656	-3.07304	0.00211894	0.00584129
ENSG00000196277	ENSG00000196277.16	glutamate metabotropic receptor 7 [Source:HGNC Symbol;Acc:HGNC:4599]	3	6770001	7741533	GRM7	protein_coding	67.7343	-1.26859	-2.40926	0.281868	-4.50066	6.77429e-06	3.25142e-05
ENSG00000147852	ENSG00000147852.17	very low density lipoprotein receptor [Source:HGNC Symbol;Acc:HGNC:12698]	9	2621182	2660056	VLDLR	protein_coding	1888.85	-1.2697	-2.41112	0.0535997	-23.6887	4.71941e-124	1.79679e-121
ENSG00000256968	ENSG00000256968.1	SNRPE pseudogene 2 [Source:HGNC Symbol;Acc:HGNC:20733]	9	6748703	6748981	SNRPEP2	processed_pseudogene	5.19106	-1.27034	-2.41218	0.555175	-2.28817	0.0221276	0.0445957
ENSG00000197299	ENSG00000197299.13	BLM RecQ like helicase [Source:HGNC Symbol;Acc:HGNC:1058]	15	90717346	90816166	BLM	protein_coding	31.0991	-1.27046	-2.41239	0.395101	-3.21554	0.00130201	0.00377204
ENSG00000235092	ENSG00000235092.7	ID2 antisense RNA 1 [Source:HGNC Symbol;Acc:HGNC:51103]	2	8666636	8681864	ID2-AS1	lncRNA	35.7768	-1.27113	-2.41351	0.383164	-3.31747	0.000908381	0.00273684
ENSG00000140025	ENSG00000140025.16	EF-hand calcium binding domain 11 [Source:HGNC Symbol;Acc:HGNC:20357]	14	89794669	89954777	EFCAB11	protein_coding	138.859	-1.27118	-2.41359	0.211787	-6.00216	1.94706e-09	1.68889e-08
ENSG00000167670	ENSG00000167670.16	chromatin assembly factor 1 subunit A [Source:HGNC Symbol;Acc:HGNC:1910]	19	4402640	4445018	CHAF1A	protein_coding	119.135	-1.27143	-2.414	0.223029	-5.70072	1.19301e-08	9.23762e-08
ENSG00000176933	ENSG00000176933.5	transducer of ERBB2, 2 pseudogene 1 [Source:HGNC Symbol;Acc:HGNC:13986]	6	28217643	28218634	TOB2P1	processed_pseudogene	14.2472	-1.27224	-2.41536	0.52817	-2.40876	0.0160068	0.033839
ENSG00000164736	ENSG00000164736.6	SRY-box transcription factor 17 [Source:HGNC Symbol;Acc:HGNC:18122]	8	54457935	54460892	SOX17	protein_coding	38.481	-1.27257	-2.41592	0.398527	-3.19319	0.0014071	0.00403448
ENSG00000260233	ENSG00000260233.3	ZNRD2 divergent transcript [Source:HGNC Symbol;Acc:HGNC:27384]	11	65568482	65570423	ZNRD2-DT	lncRNA	9.87458	-1.27273	-2.41619	0.539564	-2.35882	0.018333	0.0378136
ENSG00000104044	ENSG00000104044.16	OCA2 melanosomal transmembrane protein [Source:HGNC Symbol;Acc:HGNC:8101]	15	27754875	28099315	OCA2	protein_coding	33.5197	-1.27311	-2.41681	0.379168	-3.35763	0.000786126	0.00239791
ENSG00000263069	ENSG00000263069.6	RNF213 antisense RNA 1 [Source:HGNC Symbol;Acc:HGNC:54402]	17	80351828	80415168	RNF213-AS1	lncRNA	117.926	-1.27372	-2.41784	0.212788	-5.98585	2.15261e-09	1.85612e-08
ENSG00000279117	ENSG00000279117.1	TEC	11	75260129	75262466		TEC	7.99991	-1.27537	-2.4206	0.554091	-2.30173	0.0213504	0.0432513
ENSG00000256538	ENSG00000256538.2	novel transcript	12	34037232	34058745		lncRNA	9.75002	-1.27555	-2.42091	0.546902	-2.33232	0.0196841	0.0402981
ENSG00000124279	ENSG00000124279.12	FAST kinase domains 3 [Source:HGNC Symbol;Acc:HGNC:28758]	5	7859159	7869037	FASTKD3	protein_coding	40.4994	-1.27614	-2.42191	0.363415	-3.51153	0.000445543	0.0014411
ENSG00000007866	ENSG00000007866.22	TEA domain transcription factor 3 [Source:HGNC Symbol;Acc:HGNC:11716]	6	35473597	35497079	TEAD3	protein_coding	125.448	-1.2765	-2.42251	0.212004	-6.02111	1.73229e-09	1.51856e-08
ENSG00000109265	ENSG00000109265.15	capping protein inhibiting regulator of actin dynamics [Source:HGNC Symbol;Acc:HGNC:29219]	4	56049098	56330609	CRACD	protein_coding	130.802	-1.27717	-2.42364	0.202717	-6.30029	2.9708e-10	2.85287e-09
ENSG00000249494	ENSG00000249494.6	DMXL1 divergent transcript [Source:HGNC Symbol;Acc:HGNC:55568]	5	119006347	119070902	DMXL1-DT	lncRNA	53.9805	-1.27735	-2.42394	0.318629	-4.0089	6.10033e-05	0.000240275
ENSG00000198626	ENSG00000198626.18	ryanodine receptor 2 [Source:HGNC Symbol;Acc:HGNC:10484]	1	237042184	237833988	RYR2	protein_coding	1112.87	-1.27905	-2.4268	0.0703454	-18.1825	7.10388e-74	1.09875e-71
ENSG00000132591	ENSG00000132591.12	Era like 12S mitochondrial rRNA chaperone 1 [Source:HGNC Symbol;Acc:HGNC:3424]	17	28855010	28861061	ERAL1	protein_coding	125.81	-1.28006	-2.42849	0.223049	-5.73894	9.52716e-09	7.49186e-08
ENSG00000279035	ENSG00000279035.1	TEC	17	75130883	75133043		TEC	35.6552	-1.28011	-2.42857	0.387578	-3.30284	0.000957109	0.00287098
ENSG00000272054	ENSG00000272054.1	novel transcript	2	37208875	37212677		lncRNA	45.1819	-1.28149	-2.4309	0.349375	-3.66795	0.000244507	0.000842614
ENSG00000282034	ENSG00000282034.1	novel transcript	16	30704067	30745169		protein_coding	344.391	-1.28173	-2.43131	0.432153	-2.96593	0.00301772	0.00793704
ENSG00000212499	ENSG00000212499.1	RNA, 5S ribosomal pseudogene 300 [Source:HGNC Symbol;Acc:HGNC:43200]	10	12924679	12924785	RNA5SP300	rRNA_pseudogene	4.60421	-1.28197	-2.4317	0.551511	-2.32446	0.0201007	0.041066
ENSG00000160888	ENSG00000160888.7	immediate early response 2 [Source:HGNC Symbol;Acc:HGNC:28871]	19	13150411	13154911	IER2	protein_coding	334.419	-1.28197	-2.43171	0.138014	-9.28871	1.56172e-20	3.89988e-19
ENSG00000213942	ENSG00000213942.3	ribosomal protein L31 (RPL31) pseudogene	12	6409637	6410013		processed_pseudogene	8.15395	-1.28224	-2.43216	0.547287	-2.3429	0.0191344	0.0392896
ENSG00000234835	ENSG00000234835.1	prohibitin pseudogene 13 [Source:HGNC Symbol;Acc:HGNC:39292]	13	35251070	35251829	PHBP13	processed_pseudogene	9.09674	-1.2824	-2.43243	0.548597	-2.3376	0.0194079	0.0397917
ENSG00000180089	ENSG00000180089.6	transmembrane protein 86B [Source:HGNC Symbol;Acc:HGNC:28448]	19	55226638	55228784	TMEM86B	protein_coding	32.8177	-1.28388	-2.43492	0.387936	-3.30951	0.000934591	0.00280888
ENSG00000171345	ENSG00000171345.13	keratin 19 [Source:HGNC Symbol;Acc:HGNC:6436]	17	41523617	41528308	KRT19	protein_coding	66.9411	-1.28417	-2.43542	0.287089	-4.47308	7.71008e-06	3.64961e-05
ENSG00000289361	ENSG00000289361.1	novel transcript	4	89940	91488		lncRNA	91.6173	-1.28489	-2.43664	0.254495	-5.04881	4.44582e-07	2.6743e-06
ENSG00000224886	ENSG00000224886.2	novel pseudogene	10	79684494	79684983		transcribed_processed_pseudogene	20.8968	-1.28511	-2.437	0.465085	-2.76317	0.00572429	0.0139456
ENSG00000164929	ENSG00000164929.17	BAALC binder of MAP3K1 and KLF4 [Source:HGNC Symbol;Acc:HGNC:14333]	8	103140713	103230305	BAALC	protein_coding	43.4376	-1.28579	-2.43815	0.34124	-3.76798	0.000164577	0.000591287
ENSG00000148308	ENSG00000148308.18	general transcription factor IIIC subunit 5 [Source:HGNC Symbol;Acc:HGNC:4668]	9	133030675	133058503	GTF3C5	protein_coding	289.314	-1.2859	-2.43835	0.164334	-7.82495	5.07856e-15	8.02451e-14
ENSG00000006042	ENSG00000006042.12	transmembrane protein 98 [Source:HGNC Symbol;Acc:HGNC:24529]	17	32927910	32945106	TMEM98	protein_coding	575.377	-1.28664	-2.43959	0.100971	-12.7427	3.42288e-37	1.9745e-35
ENSG00000226049	ENSG00000226049.3	tousled like kinase 2 pseudogene 1 [Source:HGNC Symbol;Acc:HGNC:18048]	17	34036681	34039872	TLK2P1	processed_pseudogene	35.7542	-1.28673	-2.43974	0.427968	-3.0066	0.00264188	0.00707713
ENSG00000289207	ENSG00000289207.1	novel transcript	14	103057835	103059394		lncRNA	29.8492	-1.28711	-2.44039	0.400828	-3.21113	0.00132216	0.00382549
ENSG00000187672	ENSG00000187672.14	ELKS/RAB6-interacting/CAST family member 2 [Source:HGNC Symbol;Acc:HGNC:31922]	3	55508311	56468467	ERC2	protein_coding	198.707	-1.28723	-2.44059	0.178193	-7.22381	5.05498e-13	6.6682e-12
ENSG00000268333	ENSG00000268333.1	novel transcript	20	58833809	58836529		lncRNA	19.7279	-1.28759	-2.44119	0.466138	-2.76224	0.00574055	0.013981
ENSG00000159685	ENSG00000159685.11	coiled-coil-helix-coiled-coil-helix domain containing 6 [Source:HGNC Symbol;Acc:HGNC:28184]	3	126704240	126960420	CHCHD6	protein_coding	51.0461	-1.28768	-2.44135	0.31728	-4.0585	4.93898e-05	0.000197647
ENSG00000227080	ENSG00000227080.2	novel pseudogene	7	51388430	51389114		processed_pseudogene	6.7719	-1.28825	-2.44231	0.557507	-2.31073	0.0208477	0.0423456
ENSG00000147465	ENSG00000147465.12	steroidogenic acute regulatory protein [Source:HGNC Symbol;Acc:HGNC:11359]	8	38142700	38150992	STAR	protein_coding	1112.05	-1.28833	-2.44245	0.0805952	-15.9852	1.62142e-57	1.9291e-55
ENSG00000187630	ENSG00000187630.18	dehydrogenase/reductase 4 like 2 [Source:HGNC Symbol;Acc:HGNC:19731]	14	23969874	24006408	DHRS4L2	protein_coding	48.0766	-1.28945	-2.44434	0.326239	-3.95245	7.73536e-05	0.000298034
ENSG00000150456	ENSG00000150456.11	EEF1A lysine methyltransferase 1 [Source:HGNC Symbol;Acc:HGNC:27351]	13	20728731	20773961	EEF1AKMT1	protein_coding	53.1595	-1.28963	-2.44465	0.347895	-3.70695	0.000209771	0.00073322
ENSG00000135185	ENSG00000135185.12	transmembrane protein 243 [Source:HGNC Symbol;Acc:HGNC:21707]	7	87196160	87220587	TMEM243	protein_coding	120.101	-1.2897	-2.44477	0.230482	-5.59567	2.19776e-08	1.64513e-07
ENSG00000272810	ENSG00000272810.1	novel transcript	6	26013241	26013757		lncRNA	9.15175	-1.29012	-2.44548	0.548531	-2.35195	0.0186751	0.0384614
ENSG00000276651	ENSG00000276651.1	novel transcript	15	63500737	63503083		lncRNA	28.9003	-1.29016	-2.44554	0.427836	-3.01554	0.00256524	0.00689947
ENSG00000274765	ENSG00000274765.1	novel transcript, sense intronic to CCPG1	15	55343141	55343575		lncRNA	6.13287	-1.29017	-2.44558	0.556572	-2.31807	0.0204454	0.0416396
ENSG00000153404	ENSG00000153404.15	pleckstrin homology and RhoGEF domain containing G4B [Source:HGNC Symbol;Acc:HGNC:29399]	5	92168	189972	PLEKHG4B	protein_coding	95.4024	-1.29021	-2.44564	0.252967	-5.10033	3.39067e-07	2.08107e-06
ENSG00000276846	ENSG00000276846.1	novel transcript, antisense to HKR1	19	37314868	37315620		lncRNA	25.6936	-1.29062	-2.44632	0.419993	-3.07295	0.00211956	0.00584238
ENSG00000214832	ENSG00000214832.5	UPF3A pseudogene 2 [Source:HGNC Symbol;Acc:HGNC:30567]	17	20375369	20376840	UPF3AP2	transcribed_processed_pseudogene	4.04586	-1.2915	-2.44783	0.544966	-2.36988	0.017794	0.0368783
ENSG00000221230	ENSG00000221230.1	microRNA 548l [Source:HGNC Symbol;Acc:HGNC:35292]	11	94466495	94466580	MIR548L	miRNA	4.04586	-1.2915	-2.44783	0.544966	-2.36988	0.017794	0.0368783
ENSG00000255122	ENSG00000255122.1	40S ribosomal protein S24 (Rps24) pseudogene	8	12580287	12581063		processed_pseudogene	4.04586	-1.2915	-2.44783	0.544966	-2.36988	0.017794	0.0368783
ENSG00000114654	ENSG00000114654.8	EF-hand and coiled-coil domain containing 1 [Source:HGNC Symbol;Acc:HGNC:25692]	3	129001304	129040742	EFCC1	protein_coding	77.8996	-1.29166	-2.4481	0.282885	-4.56604	4.97023e-06	2.45875e-05
ENSG00000228485	ENSG00000228485.1	GRK5 intronic transcript 1 [Source:HGNC Symbol;Acc:HGNC:49478]	10	119208531	119211760	GRK5-IT1	lncRNA	31.4701	-1.29195	-2.44859	0.397406	-3.25095	0.00115018	0.00338651
ENSG00000128016	ENSG00000128016.7	ZFP36 ring finger protein [Source:HGNC Symbol;Acc:HGNC:12862]	19	39406847	39409412	ZFP36	protein_coding	395.475	-1.29204	-2.44874	0.124902	-10.3444	4.43459e-25	1.4197e-23
ENSG00000100505	ENSG00000100505.14	tripartite motif containing 9 [Source:HGNC Symbol;Acc:HGNC:16288]	14	50975262	51096061	TRIM9	protein_coding	30.4094	-1.29247	-2.44947	0.398624	-3.24232	0.0011856	0.00347424
ENSG00000277863	ENSG00000277863.1	novel transcript	13	106903150	106904099		lncRNA	13.4072	-1.29271	-2.44988	0.504479	-2.56246	0.0103933	0.0233756
ENSG00000277224	ENSG00000277224.3	H2B clustered histone 7 [Source:HGNC Symbol;Acc:HGNC:4752]	6	26199516	26199988	H2BC7	protein_coding	13.5997	-1.29275	-2.44995	0.524696	-2.46381	0.0137471	0.0297128
ENSG00000172159	ENSG00000172159.16	FERM domain containing 3 [Source:HGNC Symbol;Acc:HGNC:24125]	9	83242990	83538546	FRMD3	protein_coding	217.811	-1.29294	-2.45027	0.166804	-7.75122	9.1012e-15	1.41208e-13
ENSG00000256073	ENSG00000256073.3	URB1 antisense RNA 1 (head to head) [Source:HGNC Symbol;Acc:HGNC:23128]	21	32393130	32393960	URB1-AS1	lncRNA	17.9188	-1.29376	-2.45165	0.482196	-2.68305	0.00729545	0.0171976
ENSG00000232160	ENSG00000232160.7	RAP2C antisense RNA 1 [Source:HGNC Symbol;Acc:HGNC:40957]	X	132217053	132432862	RAP2C-AS1	lncRNA	86.1537	-1.2939	-2.4519	0.270173	-4.78915	1.67491e-06	9.05398e-06
ENSG00000229473	ENSG00000229473.2	regulator of G protein signaling 17 pseudogene 1 [Source:HGNC Symbol;Acc:HGNC:39729]	13	40992779	40993331	RGS17P1	processed_pseudogene	13.394	-1.29493	-2.45364	0.502993	-2.57444	0.0100402	0.0226599
ENSG00000241163	ENSG00000241163.9	long intergenic non-protein coding RNA 877 [Source:HGNC Symbol;Acc:HGNC:27706]	3	71943592	72279503	LINC00877	lncRNA	26.2558	-1.29553	-2.45468	0.415871	-3.11523	0.00183803	0.00512979
ENSG00000171365	ENSG00000171365.17	chloride voltage-gated channel 5 [Source:HGNC Symbol;Acc:HGNC:2023]	X	49922596	50099235	CLCN5	protein_coding	1405.3	-1.2957	-2.45496	0.0606219	-21.3734	2.36282e-101	6.64462e-99
ENSG00000185274	ENSG00000185274.12	polypeptide N-acetylgalactosaminyltransferase 17 [Source:HGNC Symbol;Acc:HGNC:16347]	7	71132144	71713600	GALNT17	protein_coding	133.998	-1.29577	-2.45509	0.216636	-5.98134	2.21308e-09	1.90494e-08
ENSG00000152910	ENSG00000152910.19	contactin associated protein family member 4 [Source:HGNC Symbol;Acc:HGNC:18747]	16	76277278	76560757	CNTNAP4	protein_coding	83.1501	-1.29582	-2.45516	0.263652	-4.91489	8.88344e-07	5.04912e-06
ENSG00000236937	ENSG00000236937.2	prostaglandin E synthase 3 pseudogene 4 [Source:HGNC Symbol;Acc:HGNC:43825]	10	102845595	102845950	PTGES3P4	processed_pseudogene	4.61465	-1.29615	-2.45573	0.552167	-2.34739	0.0189056	0.0389102
ENSG00000277586	ENSG00000277586.4	neurofilament light chain [Source:HGNC Symbol;Acc:HGNC:7739]	8	24950955	24956721	NEFL	protein_coding	6.32484	-1.29769	-2.45835	0.557492	-2.32773	0.0199264	0.0407365
ENSG00000261823	ENSG00000261823.1	novel transcript	15	56408483	56410186		lncRNA	6.8832	-1.29799	-2.45887	0.556544	-2.33224	0.019688	0.0402992
ENSG00000271121	ENSG00000271121.2	nudix hydrolase 4 pseudogene 2 [Source:HGNC Symbol;Acc:HGNC:18013]	1	146298170	146298715	NUDT4P2	processed_pseudogene	22.7658	-1.29813	-2.4591	0.43745	-2.9675	0.00300235	0.00790081
ENSG00000287252	ENSG00000287252.2	novel transcript	6	27757445	27763269		lncRNA	65.9645	-1.29852	-2.45977	0.296047	-4.3862	1.15351e-05	5.27942e-05
ENSG00000173540	ENSG00000173540.14	GDP-mannose pyrophosphorylase B [Source:HGNC Symbol;Acc:HGNC:22932]	3	49716844	49723973	GMPPB	protein_coding	65.41	-1.29894	-2.46049	0.294422	-4.41185	1.0249e-05	4.74432e-05
ENSG00000280291	ENSG00000280291.1	TEC	15	96294935	96298023		TEC	221.343	-1.2991	-2.46075	0.204625	-6.34868	2.17167e-10	2.12066e-09
ENSG00000279873	ENSG00000279873.2	long intergenic non-protein coding RNA 1126 [Source:HGNC Symbol;Acc:HGNC:49275]	2	43227210	43228855	LINC01126	lncRNA	44.178	-1.30058	-2.46327	0.356596	-3.6472	0.000265114	0.000905434
ENSG00000237505	ENSG00000237505.8	PKN2 antisense RNA 1 [Source:HGNC Symbol;Acc:HGNC:50597]	1	87620803	88685204	PKN2-AS1	lncRNA	46.6148	-1.30139	-2.46466	0.342313	-3.80175	0.000143678	0.000523807
ENSG00000213551	ENSG00000213551.7	DnaJ heat shock protein family (Hsp40) member C9 [Source:HGNC Symbol;Acc:HGNC:19123]	10	73183362	73247255	DNAJC9	protein_coding	82.7805	-1.30174	-2.46526	0.275557	-4.72404	2.31208e-06	1.2205e-05
ENSG00000286310	ENSG00000286310.1	novel transcript	5	181276848	181277555		lncRNA	21.38	-1.30181	-2.46539	0.46994	-2.77017	0.00560269	0.0136762
ENSG00000166793	ENSG00000166793.13	yippee like 4 [Source:HGNC Symbol;Acc:HGNC:18328]	11	57645087	57649944	YPEL4	protein_coding	76.741	-1.30285	-2.46716	0.267592	-4.86879	1.12283e-06	6.27369e-06
ENSG00000251254	ENSG00000251254.1	general transcription factor IIF subunit 2 pseudogene 1 [Source:HGNC Symbol;Acc:HGNC:4654]	4	147506091	147506765	GTF2F2P1	processed_pseudogene	12.6597	-1.30357	-2.46839	0.518213	-2.51551	0.0118861	0.0262324
ENSG00000243746	ENSG00000243746.1	eukaryotic translation elongation factor 1 alpha 1 pseudogene 10 [Source:HGNC Symbol;Acc:HGNC:3205]	7	144647186	144648575	EEF1A1P10	processed_pseudogene	23.3005	-1.30379	-2.46876	0.431786	-3.01952	0.00253179	0.00681914
ENSG00000135773	ENSG00000135773.13	calpain 9 [Source:HGNC Symbol;Acc:HGNC:1486]	1	230747384	230802003	CAPN9	protein_coding	4.14028	-1.30417	-2.46941	0.514531	-2.53467	0.0112553	0.0249942
ENSG00000242411	ENSG00000242411.2	ribosomal protein L13 (RPL13) pseudogene	19	56217168	56217777		processed_pseudogene	4.14028	-1.30417	-2.46941	0.514531	-2.53467	0.0112553	0.0249942
ENSG00000272646	ENSG00000272646.1	novel transcript	4	182881777	182882203		lncRNA	4.14028	-1.30417	-2.46941	0.514531	-2.53467	0.0112553	0.0249942
ENSG00000224822	ENSG00000224822.1	THRB intronic transcript 1 [Source:HGNC Symbol;Acc:HGNC:41390]	3	24455136	24459434	THRB-IT1	lncRNA	26.6364	-1.30434	-2.46971	0.425051	-3.06866	0.00215018	0.00591426
ENSG00000252347	ENSG00000252347.1	RNA, U6 small nuclear 1046, pseudogene [Source:HGNC Symbol;Acc:HGNC:48009]	14	23259460	23259566	RNU6-1046P	snRNA	4.2867	-1.30455	-2.47006	0.530593	-2.45866	0.0139457	0.0301146
ENSG00000197813	ENSG00000197813.6	novel transcript	19	49331525	49340303		lncRNA	17.3936	-1.3048	-2.47049	0.482567	-2.70386	0.00685385	0.0163167
ENSG00000243560	ENSG00000243560.3	RNA, 7SL, cytoplasmic 364, pseudogene [Source:HGNC Symbol;Acc:HGNC:46380]	19	46688797	46689068	RN7SL364P	misc_RNA	17.3936	-1.3048	-2.47049	0.482567	-2.70386	0.00685385	0.0163167
ENSG00000070159	ENSG00000070159.14	protein tyrosine phosphatase non-receptor type 3 [Source:HGNC Symbol;Acc:HGNC:9655]	9	109375466	109498313	PTPN3	protein_coding	209.818	-1.30506	-2.47094	0.159959	-8.1587	3.3865e-16	5.85645e-15
ENSG00000236761	ENSG00000236761.6	CTAGE family member 9 [Source:HGNC Symbol;Acc:HGNC:37275]	6	131708441	131711017	CTAGE9	protein_coding	16.1924	-1.30523	-2.47123	0.486563	-2.68256	0.0073062	0.0172213
ENSG00000122778	ENSG00000122778.10	KIAA1549 [Source:HGNC Symbol;Acc:HGNC:22219]	7	138831381	138981389	KIAA1549	protein_coding	224.067	-1.30541	-2.47155	0.162977	-8.0098	1.14895e-15	1.91082e-14
ENSG00000273792	ENSG00000273792.1	novel transcript, sense intronic to RORA	15	60847757	60849068		lncRNA	104.619	-1.30564	-2.47194	0.284543	-4.58856	4.4632e-06	2.23088e-05
ENSG00000224599	ENSG00000224599.1	BMS1 pseudogene 12 [Source:HGNC Symbol;Acc:HGNC:49157]	9	65189995	65193610	BMS1P12	unprocessed_pseudogene	4.2029	-1.30825	-2.47641	0.514893	-2.54082	0.0110592	0.0246428
ENSG00000228499	ENSG00000228499.1	thymosin beta 10 pseudogene 1 [Source:HGNC Symbol;Acc:HGNC:41949]	2	235882362	235882493	TMSB10P1	processed_pseudogene	4.2029	-1.30825	-2.47641	0.514893	-2.54082	0.0110592	0.0246428
ENSG00000230832	ENSG00000230832.3	small RNA binding exonuclease protection factor La like 4, pseudogene [Source:HGNC Symbol;Acc:HGNC:54985]	1	147082338	147083578	SSBL4P	processed_pseudogene	4.2029	-1.30825	-2.47641	0.514893	-2.54082	0.0110592	0.0246428
ENSG00000248275	ENSG00000248275.3	TRIM52 antisense RNA 1 (head to head) [Source:HGNC Symbol;Acc:HGNC:49006]	5	181261169	181272307	TRIM52-AS1	lncRNA	53.172	-1.30951	-2.47857	0.311284	-4.2068	2.59015e-05	0.000110362
ENSG00000104413	ENSG00000104413.18	epithelial splicing regulatory protein 1 [Source:HGNC Symbol;Acc:HGNC:25966]	8	94641074	94707466	ESRP1	protein_coding	226.941	-1.31076	-2.48073	0.155158	-8.44795	2.96472e-17	5.69659e-16
ENSG00000125744	ENSG00000125744.12	reticulon 2 [Source:HGNC Symbol;Acc:HGNC:10468]	19	45485294	45497055	RTN2	protein_coding	25.6042	-1.31082	-2.48083	0.424073	-3.09103	0.00199464	0.00552326
ENSG00000232373	ENSG00000232373.2	MT-CYB pseudogene 3 [Source:HGNC Symbol;Acc:HGNC:39579]	13	95694569	95695705	MTCYBP3	processed_pseudogene	4.90768	-1.31192	-2.48271	0.541759	-2.42159	0.0154529	0.0329071
ENSG00000118257	ENSG00000118257.17	neuropilin 2 [Source:HGNC Symbol;Acc:HGNC:8005]	2	205681990	205798133	NRP2	protein_coding	751.328	-1.31201	-2.48288	0.0839044	-15.637	4.07395e-55	4.50081e-53
ENSG00000272912	ENSG00000272912.1	novel transcript	10	102914585	102915404		lncRNA	10.4054	-1.31251	-2.48373	0.529406	-2.47921	0.0131675	0.0286391
ENSG00000165490	ENSG00000165490.13	DNA damage induced apoptosis suppressor [Source:HGNC Symbol;Acc:HGNC:26351]	11	82899975	82958277	DDIAS	protein_coding	26.1615	-1.31316	-2.48485	0.422695	-3.10663	0.00189235	0.00527068
ENSG00000083307	ENSG00000083307.12	grainyhead like transcription factor 2 [Source:HGNC Symbol;Acc:HGNC:2799]	8	101492439	101669726	GRHL2	protein_coding	42.2401	-1.31322	-2.48495	0.391537	-3.35401	0.000796484	0.00242712
ENSG00000255158	ENSG00000255158.1	novel transcript	11	665910	678391		lncRNA	16.2133	-1.31333	-2.48514	0.484072	-2.71308	0.00666603	0.0159417
ENSG00000176410	ENSG00000176410.8	DnaJ heat shock protein family (Hsp40) member C30 [Source:HGNC Symbol;Acc:HGNC:16410]	7	73680918	73683453	DNAJC30	protein_coding	114.596	-1.31343	-2.48532	0.245529	-5.34939	8.82513e-08	5.99823e-07
ENSG00000139220	ENSG00000139220.17	PTPRF interacting protein alpha 2 [Source:HGNC Symbol;Acc:HGNC:9246]	12	81257975	81759553	PPFIA2	protein_coding	108.764	-1.3138	-2.48595	0.229385	-5.72748	1.01932e-08	7.97503e-08
ENSG00000240694	ENSG00000240694.9	PNMA family member 2 [Source:HGNC Symbol;Acc:HGNC:9159]	8	26504701	26514092	PNMA2	protein_coding	72.7863	-1.31383	-2.486	0.297636	-4.4142	1.01382e-05	4.69892e-05
ENSG00000138279	ENSG00000138279.16	annexin A7 [Source:HGNC Symbol;Acc:HGNC:545]	10	73375101	73414076	ANXA7	protein_coding	404.638	-1.31419	-2.48663	0.128272	-10.2454	1.24109e-24	3.87792e-23
ENSG00000128203	ENSG00000128203.7	aspartate beta-hydroxylase domain containing 2 [Source:HGNC Symbol;Acc:HGNC:30437]	22	26429260	26445015	ASPHD2	protein_coding	29.1373	-1.31487	-2.4878	0.43974	-2.99011	0.00278875	0.00743197
ENSG00000182366	ENSG00000182366.11	family with sequence similarity 87 member A [Source:HGNC Symbol;Acc:HGNC:27233]	8	375931	384079	FAM87A	lncRNA	3.73878	-1.31526	-2.48847	0.515264	-2.55259	0.0106924	0.0239223
ENSG00000258909	ENSG00000258909.1	novel transcript	15	93416850	93422576		lncRNA	3.73878	-1.31526	-2.48847	0.515264	-2.55259	0.0106924	0.0239223
ENSG00000266245	ENSG00000266245.1	microRNA 4644 [Source:HGNC Symbol;Acc:HGNC:41687]	6	170330761	170330844	MIR4644	miRNA	3.73878	-1.31526	-2.48847	0.515264	-2.55259	0.0106924	0.0239223
ENSG00000277759	ENSG00000277759.1	microRNA 6719 [Source:HGNC Symbol;Acc:HGNC:50012]	19	39829716	39829802	MIR6719	miRNA	3.73878	-1.31526	-2.48847	0.515264	-2.55259	0.0106924	0.0239223
ENSG00000286633	ENSG00000286633.1	novel transcript, antisense to RIPOR2	6	25012985	25015696		lncRNA	3.73878	-1.31526	-2.48847	0.515264	-2.55259	0.0106924	0.0239223
ENSG00000120647	ENSG00000120647.10	coiled-coil domain containing 77 [Source:HGNC Symbol;Acc:HGNC:28203]	12	389273	442642	CCDC77	protein_coding	60.1194	-1.31565	-2.48914	0.295997	-4.44481	8.79704e-06	4.13015e-05
ENSG00000276564	ENSG00000276564.1	novel transcript	16	14150833	14153235		lncRNA	68.8968	-1.31717	-2.49177	0.277549	-4.74571	2.07771e-06	1.10551e-05
ENSG00000118160	ENSG00000118160.14	solute carrier family 8 member A2 [Source:HGNC Symbol;Acc:HGNC:11069]	19	47428017	47471893	SLC8A2	protein_coding	3.77009	-1.31766	-2.49262	0.515476	-2.5562	0.0105821	0.023712
ENSG00000204446	ENSG00000204446.4	long intergenic non-protein coding RNA 2872 [Source:HGNC Symbol;Acc:HGNC:33817]	9	87148644	87159556	LINC02872	lncRNA	3.77009	-1.31766	-2.49262	0.515476	-2.5562	0.0105821	0.023712
ENSG00000220130	ENSG00000220130.1	small EDRK-rich factor 2 (SERF2) pseudogene	6	89001548	89001814		processed_pseudogene	3.77009	-1.31766	-2.49262	0.515476	-2.5562	0.0105821	0.023712
ENSG00000226065	ENSG00000226065.1	zinc finger and BTB domain containing 45 pseudogene 2 [Source:HGNC Symbol;Acc:HGNC:49228]	2	110383112	110384642	ZBTB45P2	processed_pseudogene	3.77009	-1.31766	-2.49262	0.515476	-2.5562	0.0105821	0.023712
ENSG00000228042	ENSG00000228042.2	M6PR pseudogene 1 [Source:HGNC Symbol;Acc:HGNC:55051]	X	110636841	110637672	M6PRP1	processed_pseudogene	3.77009	-1.31766	-2.49262	0.515476	-2.5562	0.0105821	0.023712
ENSG00000237689	ENSG00000237689.1	novel transcript	22	16869478	16871126		lncRNA	3.77009	-1.31766	-2.49262	0.515476	-2.5562	0.0105821	0.023712
ENSG00000256349	ENSG00000256349.1	novel protein	11	66509079	66533613		protein_coding	3.77009	-1.31766	-2.49262	0.515476	-2.5562	0.0105821	0.023712
ENSG00000257221	ENSG00000257221.4	novel transcript, antisense to SELPLG	12	108628668	108642349		lncRNA	3.77009	-1.31766	-2.49262	0.515476	-2.5562	0.0105821	0.023712
ENSG00000264775	ENSG00000264775.1	peptidylprolyl isomerase A pseudogene 14 [Source:HGNC Symbol;Acc:HGNC:9267]	18	5002759	5003254	PPIAP14	processed_pseudogene	3.77009	-1.31766	-2.49262	0.515476	-2.5562	0.0105821	0.023712
ENSG00000270204	ENSG00000270204.1	phospholipase A2, group XIIA, pseudogene	11	114517864	114518371		processed_pseudogene	3.77009	-1.31766	-2.49262	0.515476	-2.5562	0.0105821	0.023712
ENSG00000277202	ENSG00000277202.1	microRNA 8063 [Source:HGNC Symbol;Acc:HGNC:50088]	15	36972821	36972901	MIR8063	miRNA	3.77009	-1.31766	-2.49262	0.515476	-2.5562	0.0105821	0.023712
ENSG00000277483	ENSG00000277483.1	RNA, 7SL, cytoplasmic 321, pseudogene [Source:HGNC Symbol;Acc:HGNC:46337]	3	48379834	48380132	RN7SL321P	misc_RNA	3.77009	-1.31766	-2.49262	0.515476	-2.5562	0.0105821	0.023712
ENSG00000279218	ENSG00000279218.1	TEC	2	234082259	234084490		TEC	3.77009	-1.31766	-2.49262	0.515476	-2.5562	0.0105821	0.023712
ENSG00000279924	ENSG00000279924.1	novel ankyrin repeat domain-containing protein pseudogene	13	18174010	18178465		unprocessed_pseudogene	3.77009	-1.31766	-2.49262	0.515476	-2.5562	0.0105821	0.023712
ENSG00000283016	ENSG00000283016.1	ATP synthase membrane subunit c locus 1 pseudogene 2 [Source:HGNC Symbol;Acc:HGNC:19817]	14	31320224	31320634	ATP5MC1P2	processed_pseudogene	3.77009	-1.31766	-2.49262	0.515476	-2.5562	0.0105821	0.023712
ENSG00000283451	ENSG00000283451.1	novel pseudogene	2	230138601	230138783		unitary_pseudogene	3.77009	-1.31766	-2.49262	0.515476	-2.5562	0.0105821	0.023712
ENSG00000289069	ENSG00000289069.1	novel transcript	3	110966981	110969836		lncRNA	3.77009	-1.31766	-2.49262	0.515476	-2.5562	0.0105821	0.023712
ENSG00000118997	ENSG00000118997.14	dynein axonemal heavy chain 7 [Source:HGNC Symbol;Acc:HGNC:18661]	2	195737703	196068837	DNAH7	protein_coding	228.305	-1.31783	-2.49291	0.158818	-8.29771	1.06136e-16	1.9242e-15
ENSG00000270016	ENSG00000270016.1	novel transcript, antisense to AC026150.11	15	30607695	30608193		lncRNA	6.29734	-1.31827	-2.49367	0.557186	-2.36594	0.0179843	0.037237
ENSG00000269937	ENSG00000269937.1	novel transcript, antisense to PDPK1	16	2561471	2565096		lncRNA	65.914	-1.31864	-2.49432	0.284379	-4.63693	3.53621e-06	1.79767e-05
ENSG00000110492	ENSG00000110492.17	midkine [Source:HGNC Symbol;Acc:HGNC:6972]	11	46380756	46383837	MDK	protein_coding	354.717	-1.31872	-2.49444	0.124111	-10.6253	2.2726e-26	7.75724e-25
ENSG00000272963	ENSG00000272963.1	olfactory receptor family 7 subfamily A member 19 pseudogene [Source:HGNC Symbol;Acc:HGNC:15337]	12	46592573	46593305	OR7A19P	unprocessed_pseudogene	7.46342	-1.31887	-2.49471	0.553689	-2.38197	0.0172202	0.0360624
ENSG00000120262	ENSG00000120262.10	coiled-coil domain containing 170 [Source:HGNC Symbol;Acc:HGNC:21177]	6	151494017	151621193	CCDC170	protein_coding	234.543	-1.31994	-2.49656	0.159039	-8.29947	1.04581e-16	1.90019e-15
ENSG00000042088	ENSG00000042088.14	tyrosyl-DNA phosphodiesterase 1 [Source:HGNC Symbol;Acc:HGNC:18884]	14	89954939	90044764	TDP1	protein_coding	212.701	-1.32001	-2.49668	0.16332	-8.08236	6.35272e-16	1.07974e-14
ENSG00000147724	ENSG00000147724.12	family with sequence similarity 135 member B [Source:HGNC Symbol;Acc:HGNC:28029]	8	138130023	138497261	FAM135B	protein_coding	99.0037	-1.32026	-2.49711	0.247246	-5.33985	9.30251e-08	6.29848e-07
ENSG00000171033	ENSG00000171033.13	cAMP-dependent protein kinase inhibitor alpha [Source:HGNC Symbol;Acc:HGNC:9017]	8	78516340	78605267	PKIA	protein_coding	64.6794	-1.32068	-2.49785	0.294596	-4.48304	7.35884e-06	3.49471e-05
ENSG00000269904	ENSG00000269904.2	mitogen-activated protein kinase kinase 4 pseudogene 1 [Source:HGNC Symbol;Acc:HGNC:43837]	X	73524275	73563085	MAP2K4P1	transcribed_processed_pseudogene	9.10718	-1.3208	-2.49804	0.544885	-2.424	0.0153507	0.0327515
ENSG00000164508	ENSG00000164508.5	H2A clustered histone 1 [Source:HGNC Symbol;Acc:HGNC:18729]	6	25726063	25726562	H2AC1	protein_coding	19.2078	-1.3213	-2.49891	0.502592	-2.62897	0.00856435	0.0197809
ENSG00000246263	ENSG00000246263.4	UBR5 divergent transcript [Source:HGNC Symbol;Acc:HGNC:51661]	8	102239386	102253750	UBR5-DT	lncRNA	25.3885	-1.3216	-2.49943	0.431784	-3.06078	0.00220758	0.00605194
ENSG00000046653	ENSG00000046653.15	glycoprotein M6B [Source:HGNC Symbol;Acc:HGNC:4461]	X	13770939	13938638	GPM6B	protein_coding	302.653	-1.32162	-2.49946	0.161919	-8.1622	3.28983e-16	5.69724e-15
ENSG00000249898	ENSG00000249898.9	MCPH1 antisense RNA 1 [Source:HGNC Symbol;Acc:HGNC:51655]	8	6617310	6708224	MCPH1-AS1	lncRNA	54.543	-1.32164	-2.4995	0.325801	-4.05658	4.97958e-05	0.000199111
ENSG00000185518	ENSG00000185518.12	synaptic vesicle glycoprotein 2B [Source:HGNC Symbol;Acc:HGNC:16874]	15	91099950	91302565	SV2B	protein_coding	33.0405	-1.32166	-2.49954	0.391376	-3.37696	0.000732912	0.00225589
ENSG00000150394	ENSG00000150394.14	cadherin 8 [Source:HGNC Symbol;Acc:HGNC:1767]	16	61647242	62037035	CDH8	protein_coding	35.2627	-1.32279	-2.5015	0.385388	-3.43236	0.000598346	0.00188268
ENSG00000248508	ENSG00000248508.9	SRP14 divergent transcript [Source:HGNC Symbol;Acc:HGNC:48619]	15	40039242	40080614	SRP14-DT	lncRNA	75.8366	-1.32292	-2.50172	0.264822	-4.99552	5.86768e-07	3.46144e-06
ENSG00000270933	ENSG00000270933.1	novel transcript	7	25948657	25949403		lncRNA	24.3584	-1.32302	-2.50189	0.475915	-2.77995	0.00543677	0.0133238
ENSG00000105877	ENSG00000105877.19	dynein axonemal heavy chain 11 [Source:HGNC Symbol;Acc:HGNC:2942]	7	21543039	21901839	DNAH11	protein_coding	269.152	-1.32364	-2.50296	0.14838	-8.92057	4.63902e-19	1.03054e-17
ENSG00000180730	ENSG00000180730.5	shisa family member 2 [Source:HGNC Symbol;Acc:HGNC:20366]	13	26044597	26052016	SHISA2	protein_coding	34.1602	-1.32427	-2.50406	0.385213	-3.43776	0.000586558	0.00184699
ENSG00000279259	ENSG00000279259.1	TEC	17	80147250	80148596		TEC	9.95693	-1.32447	-2.5044	0.557271	-2.3767	0.0174683	0.0364278
ENSG00000182272	ENSG00000182272.12	beta-1,4-N-acetyl-galactosaminyltransferase 4 [Source:HGNC Symbol;Acc:HGNC:26315]	11	369499	382117	B4GALNT4	protein_coding	77.5162	-1.32481	-2.50499	0.328991	-4.02688	5.65213e-05	0.000223762
ENSG00000152705	ENSG00000152705.8	cation channel sperm associated 3 [Source:HGNC Symbol;Acc:HGNC:20819]	5	134967907	135011696	CATSPER3	protein_coding	15.5512	-1.32522	-2.50571	0.497126	-2.66577	0.00768132	0.017989
ENSG00000272106	ENSG00000272106.1	artifact	1	1613758	1615795		lncRNA	81.4116	-1.3255	-2.5062	0.270337	-4.90315	9.43138e-07	5.33848e-06
ENSG00000267263	ENSG00000267263.1	novel transcript, sense intronic to SEPT9	17	77469068	77471045		lncRNA	13.8439	-1.32653	-2.50799	0.5061	-2.62109	0.00876496	0.0201253
ENSG00000235314	ENSG00000235314.1	long intergenic non-protein coding RNA 957 [Source:HGNC Symbol;Acc:HGNC:22332]	7	44039171	44042306	LINC00957	lncRNA	50.6019	-1.32707	-2.50893	0.389216	-3.40959	0.000650595	0.00202443
ENSG00000138678	ENSG00000138678.11	glycerol-3-phosphate acyltransferase 3 [Source:HGNC Symbol;Acc:HGNC:28157]	4	83535914	83605875	GPAT3	protein_coding	135.283	-1.32794	-2.51044	0.201504	-6.59013	4.39434e-11	4.65127e-10
ENSG00000202470	ENSG00000202470.1	Y RNA [Source:RFAM;Acc:RF00019]	12	95275770	95275872	Y_RNA	misc_RNA	7.26101	-1.32869	-2.51174	0.55678	-2.38638	0.0170151	0.0356721
ENSG00000197149	ENSG00000197149.5	ribosomal protein S2 (RPS2) pseudogene	11	17228279	17229151		processed_pseudogene	8.60101	-1.32893	-2.51217	0.547563	-2.427	0.0152244	0.0324932
ENSG00000233873	ENSG00000233873.1	ribosomal protein L7 pseudogene 44 [Source:HGNC Symbol;Acc:HGNC:36143]	13	76981175	76981916	RPL7P44	processed_pseudogene	11.5468	-1.32929	-2.5128	0.518889	-2.56181	0.0104129	0.0234078
ENSG00000134532	ENSG00000134532.19	SRY-box transcription factor 5 [Source:HGNC Symbol;Acc:HGNC:11201]	12	23529504	24562544	SOX5	protein_coding	360.457	-1.32948	-2.51312	0.123047	-10.8047	3.27152e-27	1.15328e-25
ENSG00000197279	ENSG00000197279.5	zinc finger protein 165 [Source:HGNC Symbol;Acc:HGNC:12953]	6	28080568	28089563	ZNF165	protein_coding	16.7935	-1.32959	-2.51331	0.47478	-2.80043	0.00510353	0.0126037
ENSG00000154040	ENSG00000154040.21	calcium binding tyrosine phosphorylation regulated [Source:HGNC Symbol;Acc:HGNC:15569]	18	24138987	24161600	CABYR	protein_coding	89.1065	-1.32985	-2.51376	0.247016	-5.38365	7.29903e-08	5.03425e-07
ENSG00000288690	ENSG00000288690.2	asparagine synthetase pseudogene [Source:NCBI gene (formerly Entrezgene);Acc:644316]	9	64016950	64061612	FLJ43315	transcribed_unprocessed_pseudogene	51.735	-1.32995	-2.51394	0.317222	-4.19249	2.75904e-05	0.000116655
ENSG00000215483	ENSG00000215483.12	long intergenic non-protein coding RNA 598 [Source:HGNC Symbol;Acc:HGNC:42770]	13	40079106	40535807	LINC00598	lncRNA	56.0733	-1.33012	-2.51423	0.345051	-3.85484	0.000115805	0.000429079
ENSG00000236535	ENSG00000236535.1	RC3H1 intronic transcript 1 [Source:HGNC Symbol;Acc:HGNC:41496]	1	174009267	174016206	RC3H1-IT1	lncRNA	33.3764	-1.33015	-2.51428	0.411151	-3.23518	0.00121565	0.00355012
ENSG00000243280	ENSG00000243280.2	ribosomal protein L36a (RPL36A) pseudogene	4	112171215	112171527		processed_pseudogene	12.6607	-1.33023	-2.51443	0.510981	-2.60329	0.00923328	0.0210537
ENSG00000171421	ENSG00000171421.13	mitochondrial ribosomal protein L36 [Source:HGNC Symbol;Acc:HGNC:14490]	5	1798385	1801366	MRPL36	protein_coding	35.3405	-1.33071	-2.51526	0.379727	-3.50438	0.000457666	0.0014753
ENSG00000179094	ENSG00000179094.16	period circadian regulator 1 [Source:HGNC Symbol;Acc:HGNC:8845]	17	8140472	8156506	PER1	protein_coding	395.61	-1.33106	-2.51587	0.123825	-10.7495	5.95746e-27	2.0794e-25
ENSG00000175344	ENSG00000175344.19	cholinergic receptor nicotinic alpha 7 subunit [Source:HGNC Symbol;Acc:HGNC:1960]	15	31923438	32173018	CHRNA7	protein_coding	80.8723	-1.33151	-2.51666	0.25964	-5.1283	2.92374e-07	1.81383e-06
ENSG00000119421	ENSG00000119421.7	NADH:ubiquinone oxidoreductase subunit A8 [Source:HGNC Symbol;Acc:HGNC:7692]	9	122144058	122159779	NDUFA8	protein_coding	76.7499	-1.33163	-2.51686	0.267672	-4.97484	6.5301e-07	3.80415e-06
ENSG00000243406	ENSG00000243406.6	mitochondrial ribosomal protein S31 pseudogene 5 [Source:HGNC Symbol;Acc:HGNC:39253]	13	52167709	52194465	MRPS31P5	transcribed_unprocessed_pseudogene	41.8522	-1.33166	-2.51691	0.345825	-3.85067	0.000117798	0.00043568
ENSG00000138180	ENSG00000138180.16	centrosomal protein 55 [Source:HGNC Symbol;Acc:HGNC:1161]	10	93496612	93529092	CEP55	protein_coding	46.8933	-1.33219	-2.51784	0.360618	-3.69418	0.000220599	0.00076814
ENSG00000289277	ENSG00000289277.1	novel transcript	15	44275146	44288408		lncRNA	14.972	-1.33277	-2.51886	0.4974	-2.67947	0.00737387	0.017351
ENSG00000252496	ENSG00000252496.1	RNA, 5S ribosomal pseudogene 33 [Source:HGNC Symbol;Acc:HGNC:42609]	13	79389534	79389631	RNA5SP33	rRNA_pseudogene	7.45298	-1.33293	-2.51914	0.55285	-2.41102	0.0159081	0.0336909
ENSG00000164265	ENSG00000164265.9	secretoglobin family 3A member 2 [Source:HGNC Symbol;Acc:HGNC:18391]	5	147870682	147882191	SCGB3A2	protein_coding	19.9812	-1.33427	-2.52148	0.471771	-2.82822	0.00468073	0.0117004
ENSG00000137642	ENSG00000137642.13	sortilin related receptor 1 [Source:HGNC Symbol;Acc:HGNC:11185]	11	121452314	121633763	SORL1	protein_coding	1217.93	-1.33471	-2.52226	0.0723364	-18.4515	5.07239e-76	8.20435e-74
ENSG00000132970	ENSG00000132970.14	WASP family member 3 [Source:HGNC Symbol;Acc:HGNC:12734]	13	26557683	26688948	WASF3	protein_coding	494.498	-1.33474	-2.5223	0.118366	-11.2763	1.71759e-29	6.72552e-28
ENSG00000230562	ENSG00000230562.3	family with sequence similarity 133 member D, pseudogene [Source:HGNC Symbol;Acc:HGNC:44192]	2	157379724	157380414	FAM133DP	processed_pseudogene	10.242	-1.33579	-2.52414	0.53606	-2.49188	0.012707	0.027816
ENSG00000274849	ENSG00000274849.1	novel transcript, sense intronic to MOCOS	18	36189824	36190272		lncRNA	16.2025	-1.3363	-2.52504	0.540856	-2.47072	0.0134841	0.0291917
ENSG00000201435	ENSG00000201435.1	RNA, U4 small nuclear 24, pseudogene [Source:HGNC Symbol;Acc:HGNC:46960]	12	96303375	96303513	RNU4-24P	snRNA	6.31821	-1.33667	-2.52567	0.556869	-2.40033	0.0163805	0.034514
ENSG00000267119	ENSG00000267119.1	ribosomal protein L10 pseudogene 15 [Source:HGNC Symbol;Acc:HGNC:52347]	19	9820141	9820455	RPL10P15	processed_pseudogene	7.4283	-1.33705	-2.52634	0.552603	-2.41955	0.0155396	0.0330661
ENSG00000216977	ENSG00000216977.1	ribosomal protein L21 pseudogene 65 [Source:HGNC Symbol;Acc:HGNC:36017]	6	106642463	106642928	RPL21P65	processed_pseudogene	9.67598	-1.338	-2.52801	0.539585	-2.47969	0.0131498	0.0286107
ENSG00000222467	ENSG00000222467.1	Y RNA [Source:RFAM;Acc:RF00019]	2	121603073	121603164	Y_RNA	misc_RNA	9.67598	-1.338	-2.52801	0.539585	-2.47969	0.0131498	0.0286107
ENSG00000113460	ENSG00000113460.13	biogenesis of ribosomes BRX1 [Source:HGNC Symbol;Acc:HGNC:24170]	5	34915677	34925996	BRIX1	protein_coding	168.034	-1.33839	-2.52868	0.205435	-6.51489	7.27433e-11	7.45724e-10
ENSG00000134762	ENSG00000134762.17	desmocollin 3 [Source:HGNC Symbol;Acc:HGNC:3037]	18	30989365	31042815	DSC3	protein_coding	28.9515	-1.339	-2.52976	0.399088	-3.35515	0.000793211	0.00241744
ENSG00000272506	ENSG00000272506.1	novel transcript	1	65003470	65004087		lncRNA	116.033	-1.33923	-2.53017	0.237953	-5.62814	1.82167e-08	1.37652e-07
ENSG00000260366	ENSG00000260366.1	novel transcript, overlapping NUCB1	19	48926171	48926444		lncRNA	3.89944	-1.3395	-2.53064	0.534903	-2.5042	0.0122729	0.0269803
ENSG00000213431	ENSG00000213431.4	family with sequence similarity 175, member A (FAM175A) pseudogene	3	100910975	100912175		processed_pseudogene	33.0665	-1.3396	-2.53081	0.430317	-3.11305	0.00185162	0.00516364
ENSG00000169213	ENSG00000169213.7	RAB3B, member RAS oncogene family [Source:HGNC Symbol;Acc:HGNC:9778]	1	51907956	51990700	RAB3B	protein_coding	154.112	-1.34141	-2.53399	0.188767	-7.10616	1.19318e-12	1.50498e-11
ENSG00000233762	ENSG00000233762.3	ribosomal protein S15 pseudogene 4 [Source:HGNC Symbol;Acc:HGNC:35712]	2	171517270	171517716	RPS15P4	processed_pseudogene	41.1683	-1.34192	-2.53488	0.353048	-3.80095	0.000144145	0.000525277
ENSG00000064201	ENSG00000064201.16	tetraspanin 32 [Source:HGNC Symbol;Acc:HGNC:13410]	11	2301997	2318204	TSPAN32	protein_coding	17.2273	-1.34298	-2.53676	0.481921	-2.78673	0.00532422	0.0130713
ENSG00000253415	ENSG00000253415.1	RNA binding motif protein 4 family pseudogene	8	98904603	98905671		processed_pseudogene	6.87657	-1.34303	-2.53684	0.554883	-2.42039	0.0155038	0.0329984
ENSG00000253369	ENSG00000253369.3	novel transcript	8	53393760	53484067		lncRNA	142.24	-1.34314	-2.53703	0.199951	-6.71734	1.85076e-11	2.04376e-10
ENSG00000228887	ENSG00000228887.3	eukaryotic translation elongation factor 1 delta pseudogene 1 [Source:HGNC Symbol;Acc:HGNC:32474]	19	14070342	14071237	EEF1DP1	processed_pseudogene	14.7439	-1.34363	-2.53789	0.507737	-2.64632	0.00813736	0.0189191
ENSG00000223692	ENSG00000223692.1	DIP2A intronic transcript 1 [Source:HGNC Symbol;Acc:HGNC:41430]	21	46462471	46469306	DIP2A-IT1	lncRNA	9.14611	-1.34407	-2.53867	0.542212	-2.47887	0.01318	0.0286572
ENSG00000153234	ENSG00000153234.15	nuclear receptor subfamily 4 group A member 2 [Source:HGNC Symbol;Acc:HGNC:7981]	2	156324437	156342348	NR4A2	protein_coding	252.782	-1.34442	-2.53929	0.147638	-9.10622	8.53005e-20	2.02779e-18
ENSG00000136108	ENSG00000136108.15	cytoskeleton associated protein 2 [Source:HGNC Symbol;Acc:HGNC:1990]	13	52455429	52476628	CKAP2	protein_coding	227.384	-1.34444	-2.53931	0.22019	-6.10583	1.02271e-09	9.23686e-09
ENSG00000197181	ENSG00000197181.12	piwi like RNA-mediated gene silencing 2 [Source:HGNC Symbol;Acc:HGNC:17644]	8	22275316	22357568	PIWIL2	protein_coding	147.619	-1.3453	-2.54083	0.193386	-6.95654	3.48738e-12	4.14715e-11
ENSG00000289094	ENSG00000289094.1	novel transcript, sense intronic to EIF3E	8	108195494	108197505		lncRNA	29.6205	-1.34654	-2.54301	0.434211	-3.10111	0.00192795	0.00536019
ENSG00000244115	ENSG00000244115.1	DNAJC25-GNG10 readthrough [Source:HGNC Symbol;Acc:HGNC:37501]	9	111631386	111670229	DNAJC25-GNG10	protein_coding	75.4419	-1.34742	-2.54456	0.272946	-4.93658	7.95056e-07	4.54709e-06
ENSG00000224609	ENSG00000224609.8	FGGY divergent transcript [Source:HGNC Symbol;Acc:HGNC:55265]	1	59131932	59296491	FGGY-DT	lncRNA	15.4991	-1.34802	-2.54563	0.488944	-2.75701	0.0058333	0.0141846
ENSG00000095539	ENSG00000095539.15	semaphorin 4G [Source:HGNC Symbol;Acc:HGNC:10735]	10	100969518	100985871	SEMA4G	protein_coding	270.425	-1.34939	-2.54804	0.159954	-8.4361	3.28105e-17	6.28452e-16
ENSG00000275769	ENSG00000275769.1	novel transcript, sense intronic to DENND5B	12	31443792	31444208		lncRNA	30.445	-1.3495	-2.54824	0.404665	-3.33486	0.000853409	0.00258593
ENSG00000148057	ENSG00000148057.16	IDNK gluconokinase [Source:HGNC Symbol;Acc:HGNC:31367]	9	83623049	83644130	IDNK	protein_coding	16.3874	-1.34961	-2.54844	0.510514	-2.64363	0.00820212	0.0190554
ENSG00000275910	ENSG00000275910.1	novel transcript, antisense to PDXDC1	16	15015828	15016390		lncRNA	45.2788	-1.34964	-2.54848	0.368212	-3.66538	0.000246974	0.00084946
ENSG00000167355	ENSG00000167355.8	olfactory receptor family 51 subfamily B member 5 [Source:HGNC Symbol;Acc:HGNC:19599]	11	5303444	5505652	OR51B5	protein_coding	64.3039	-1.34966	-2.54851	0.287381	-4.6964	2.64787e-06	1.38155e-05
ENSG00000258066	ENSG00000258066.1	novel transcript	12	77775783	77783576		lncRNA	6.69884	-1.34973	-2.54865	0.557397	-2.42149	0.0154569	0.0329126
ENSG00000115226	ENSG00000115226.10	fibronectin type III domain containing 4 [Source:HGNC Symbol;Acc:HGNC:20239]	2	27491883	27495200	FNDC4	protein_coding	52.189	-1.35012	-2.54934	0.362956	-3.71979	0.000199386	0.00069939
ENSG00000165714	ENSG00000165714.11	BLOC-1 related complex subunit 5 [Source:HGNC Symbol;Acc:HGNC:17950]	12	12357078	12471233	BORCS5	protein_coding	296.648	-1.35021	-2.5495	0.134305	-10.0533	8.88075e-24	2.65425e-22
ENSG00000141519	ENSG00000141519.15	coiled-coil domain containing 40 [Source:HGNC Symbol;Acc:HGNC:26090]	17	80036632	80100613	CCDC40	protein_coding	70.127	-1.35033	-2.5497	0.27595	-4.89338	9.91179e-07	5.58868e-06
ENSG00000126368	ENSG00000126368.6	nuclear receptor subfamily 1 group D member 1 [Source:HGNC Symbol;Acc:HGNC:7962]	17	40092793	40100589	NR1D1	protein_coding	212.888	-1.35062	-2.55022	0.165053	-8.18295	2.76969e-16	4.82687e-15
ENSG00000262049	ENSG00000262049.1	novel transcript, antisense to HGS	17	81701324	81703300		lncRNA	17.1779	-1.35094	-2.55078	0.478764	-2.82172	0.00477676	0.0119164
ENSG00000280269	ENSG00000280269.1	TEC	11	74204869	74205746		TEC	29.236	-1.35145	-2.55168	0.420032	-3.21749	0.00129318	0.00375847
ENSG00000230325	ENSG00000230325.1	novel transcript	1	236540094	236550280		lncRNA	12.7302	-1.35155	-2.55186	0.54384	-2.4852	0.012948	0.0282786
ENSG00000269688	ENSG00000269688.1	novel transcript, sense intronic to HNRNPL	19	38844729	38845499		lncRNA	17.7648	-1.35264	-2.5538	0.475214	-2.84639	0.00442185	0.0111354
ENSG00000230667	ENSG00000230667.7	SET like protein [Source:HGNC Symbol;Acc:HGNC:42937]	1	92074533	92075411	SETSIP	protein_coding	8.23512	-1.35335	-2.55505	0.555882	-2.4346	0.0149081	0.0319642
ENSG00000109927	ENSG00000109927.11	tectorin alpha [Source:HGNC Symbol;Acc:HGNC:11720]	11	121101243	121191490	TECTA	protein_coding	128.731	-1.35431	-2.55675	0.208912	-6.48266	9.01165e-11	9.12112e-10
ENSG00000223611	ENSG00000223611.7	SUPT20H like 2 [Source:HGNC Symbol;Acc:HGNC:31797]	X	24308210	24314069	SUPT20HL2	protein_coding	66.0321	-1.3544	-2.5569	0.282655	-4.79169	1.65384e-06	8.95178e-06
ENSG00000272221	ENSG00000272221.1	novel transcript	6	31394289	31395495		lncRNA	25.2629	-1.35491	-2.55781	0.429322	-3.15592	0.0015999	0.0045337
ENSG00000258900	ENSG00000258900.1	heterogeneous nuclear ribonucleoprotein C pseudogene 1 [Source:HGNC Symbol;Acc:HGNC:20017]	14	58521223	58521988	HNRNPCP1	processed_pseudogene	4.48911	-1.35506	-2.55808	0.546581	-2.47916	0.0131692	0.0286404
ENSG00000253877	ENSG00000253877.6	long intergenic non-protein coding RNA 1608 [Source:HGNC Symbol;Acc:HGNC:51662]	8	110899996	111040372	LINC01608	lncRNA	16.0564	-1.35506	-2.55808	0.484413	-2.79733	0.00515274	0.0127108
ENSG00000128641	ENSG00000128641.19	myosin IB [Source:HGNC Symbol;Acc:HGNC:7596]	2	191245185	191425389	MYO1B	protein_coding	442.059	-1.35701	-2.56154	0.111819	-12.1358	6.82198e-34	3.39685e-32
ENSG00000199411	ENSG00000199411.1	Small nucleolar RNA SNORD62 [Source:RFAM;Acc:RF00153]	9	137094345	137094430	SNORD62	snoRNA	10.8107	-1.35712	-2.56172	0.529064	-2.56513	0.0103138	0.0232117
ENSG00000185697	ENSG00000185697.17	MYB proto-oncogene like 1 [Source:HGNC Symbol;Acc:HGNC:7547]	8	66562175	66614247	MYBL1	protein_coding	51.165	-1.35724	-2.56194	0.378903	-3.58202	0.00034095	0.00113023
ENSG00000278879	ENSG00000278879.1	TEC	11	74830574	74832510		TEC	68.7552	-1.35756	-2.56251	0.297806	-4.55854	5.15116e-06	2.54189e-05
ENSG00000251682	ENSG00000251682.1	DEAD (Asp-Glu-Ala-Asp) box polypeptide 25 (DDX25) pseudogene	5	61347126	61347716		processed_pseudogene	27.6874	-1.35855	-2.56427	0.406425	-3.34268	0.000829725	0.00251849
ENSG00000169594	ENSG00000169594.14	basonuclin 1 [Source:HGNC Symbol;Acc:HGNC:1081]	15	83255884	83284664	BNC1	protein_coding	100.111	-1.3588	-2.56472	0.240778	-5.64339	1.66734e-08	1.26569e-07
ENSG00000231890	ENSG00000231890.9	DARS1 antisense RNA 1 [Source:HGNC Symbol;Acc:HGNC:40170]	2	135985124	136022593	DARS1-AS1	lncRNA	15.5161	-1.35985	-2.56659	0.485599	-2.80037	0.00510447	0.0126043
ENSG00000197409	ENSG00000197409.8	H3 clustered histone 4 [Source:HGNC Symbol;Acc:HGNC:4767]	6	26196784	26197286	H3C4	protein_coding	53.1969	-1.36042	-2.5676	0.317072	-4.29057	1.78217e-05	7.86857e-05
ENSG00000280007	ENSG00000280007.1	novel transcript, antisense to TUBA8	22	18110759	18131154		lncRNA	23.5963	-1.36178	-2.57002	0.433309	-3.14274	0.00167377	0.00472246
ENSG00000272108	ENSG00000272108.1	novel transcript	5	141118680	141120765		lncRNA	24.5756	-1.36191	-2.57025	0.479921	-2.83778	0.00454286	0.0113915
ENSG00000134259	ENSG00000134259.6	nerve growth factor [Source:HGNC Symbol;Acc:HGNC:7808]	1	115285904	115338770	NGF	protein_coding	42.1271	-1.36228	-2.57091	0.35062	-3.88534	0.000102185	0.000382975
ENSG00000269533	ENSG00000269533.5	novel transcript	19	57389884	57419994		protein_coding	11.9445	-1.36293	-2.57207	0.520806	-2.61697	0.00887154	0.0203338
ENSG00000108001	ENSG00000108001.16	EBF transcription factor 3 [Source:HGNC Symbol;Acc:HGNC:19087]	10	129835233	129973053	EBF3	protein_coding	53.6173	-1.36313	-2.57244	0.33079	-4.12085	3.77475e-05	0.000155508
ENSG00000103832	ENSG00000103832.10	golgin A8 family member U, pseudogene [Source:HGNC Symbol;Acc:HGNC:44411]	15	30791573	30801859	GOLGA8UP	unprocessed_pseudogene	3.74921	-1.36318	-2.57251	0.519172	-2.62568	0.00864763	0.0198961
ENSG00000166530	ENSG00000166530.8	heat shock factor binding protein 1 pseudogene 2 [Source:HGNC Symbol;Acc:HGNC:37300]	4	110251871	110252099	HSBP1P2	processed_pseudogene	3.74921	-1.36318	-2.57251	0.519172	-2.62568	0.00864763	0.0198961
ENSG00000207501	ENSG00000207501.1	RNA, variant U1 small nuclear 14 [Source:HGNC Symbol;Acc:HGNC:48319]	1	145281116	145281279	RNVU1-14	snRNA	3.74921	-1.36318	-2.57251	0.519172	-2.62568	0.00864763	0.0198961
ENSG00000214322	ENSG00000214322.3	chromobox 1 pseudogene 2 [Source:HGNC Symbol;Acc:HGNC:38656]	X	17099782	17100239	CBX1P2	processed_pseudogene	3.74921	-1.36318	-2.57251	0.519172	-2.62568	0.00864763	0.0198961
ENSG00000225308	ENSG00000225308.2	argininosuccinate synthetase 1 pseudogene 11 [Source:HGNC Symbol;Acc:HGNC:761]	7	21220213	21221428	ASS1P11	processed_pseudogene	3.74921	-1.36318	-2.57251	0.519172	-2.62568	0.00864763	0.0198961
ENSG00000225455	ENSG00000225455.3	triosephosphate isomerase 1 pseudogene 4 [Source:HGNC Symbol;Acc:HGNC:38071]	4	49016682	49017154	TPI1P4	processed_pseudogene	3.74921	-1.36318	-2.57251	0.519172	-2.62568	0.00864763	0.0198961
ENSG00000232059	ENSG00000232059.3	ribosomal protein L37 (RPL37) pseudogene	1	244694432	244694720		processed_pseudogene	3.74921	-1.36318	-2.57251	0.519172	-2.62568	0.00864763	0.0198961
ENSG00000232582	ENSG00000232582.1	zinc finger protein 449, pseudogene	X	135135149	135135770		processed_pseudogene	3.74921	-1.36318	-2.57251	0.519172	-2.62568	0.00864763	0.0198961
ENSG00000240518	ENSG00000240518.2	ribosomal protein L36 (RPL36) pseudogene	5	140609085	140609400		processed_pseudogene	3.74921	-1.36318	-2.57251	0.519172	-2.62568	0.00864763	0.0198961
ENSG00000244071	ENSG00000244071.1	ribosomal protein L9 pseudogene 33 [Source:HGNC Symbol;Acc:HGNC:36273]	19	51621136	51621701	RPL9P33	processed_pseudogene	3.74921	-1.36318	-2.57251	0.519172	-2.62568	0.00864763	0.0198961
ENSG00000245466	ENSG00000245466.1	TTC9 divergent transcript [Source:HGNC Symbol;Acc:HGNC:53243]	14	70608798	70641298	TTC9-DT	lncRNA	3.74921	-1.36318	-2.57251	0.519172	-2.62568	0.00864763	0.0198961
ENSG00000250483	ENSG00000250483.1	protein phosphatase, Mg2+/Mn2+ dependent 1A pseudogene 1 [Source:HGNC Symbol;Acc:HGNC:30175]	8	15806149	15807283	PPM1AP1	processed_pseudogene	3.74921	-1.36318	-2.57251	0.519172	-2.62568	0.00864763	0.0198961
ENSG00000250878	ENSG00000250878.4	methyltransferase like 21E, pseudogene [Source:HGNC Symbol;Acc:HGNC:41948]	13	102880040	102896033	METTL21EP	transcribed_unprocessed_pseudogene	3.74921	-1.36318	-2.57251	0.519172	-2.62568	0.00864763	0.0198961
ENSG00000255205	ENSG00000255205.1	mediator complex subunit 28 pseudogene 5 [Source:HGNC Symbol;Acc:HGNC:45082]	11	97000274	97000711	MED28P5	processed_pseudogene	3.74921	-1.36318	-2.57251	0.519172	-2.62568	0.00864763	0.0198961
ENSG00000265327	ENSG00000265327.2	RNA, 7SL, cytoplasmic 411, pseudogene [Source:HGNC Symbol;Acc:HGNC:46427]	3	40209005	40209304	RN7SL411P	misc_RNA	3.74921	-1.36318	-2.57251	0.519172	-2.62568	0.00864763	0.0198961
ENSG00000266066	ENSG00000266066.1	RNA polymerase mitochondrial pseudogene 1 [Source:HGNC Symbol;Acc:HGNC:28865]	17	62136972	62140639	POLRMTP1	processed_pseudogene	3.74921	-1.36318	-2.57251	0.519172	-2.62568	0.00864763	0.0198961
ENSG00000266127	ENSG00000266127.1	zinc finger protein 415 pseudogene 1 [Source:HGNC Symbol;Acc:HGNC:49869]	18	9785108	9787805	ZNF415P1	processed_pseudogene	3.74921	-1.36318	-2.57251	0.519172	-2.62568	0.00864763	0.0198961
ENSG00000269833	ENSG00000269833.2	novel zinc finger protein pseudogene	X	135236895	135237408		processed_pseudogene	3.74921	-1.36318	-2.57251	0.519172	-2.62568	0.00864763	0.0198961
ENSG00000278654	ENSG00000278654.1	IQ motif and Sec7 domain 3 (IQSEC3) pseudogene	12	11500499	11501022		processed_pseudogene	3.74921	-1.36318	-2.57251	0.519172	-2.62568	0.00864763	0.0198961
ENSG00000286157	ENSG00000286157.1	novel transcript, antisense to ZNF98	19	22518414	22520580		lncRNA	3.74921	-1.36318	-2.57251	0.519172	-2.62568	0.00864763	0.0198961
ENSG00000201624	ENSG00000201624.1	Y RNA [Source:RFAM;Acc:RF00019]	12	33982465	33982566	Y_RNA	misc_RNA	3.75965	-1.36394	-2.57387	0.519234	-2.62682	0.00861858	0.0198736
ENSG00000201758	ENSG00000201758.1	RN7SK pseudogene 55 [Source:HGNC Symbol;Acc:HGNC:45779]	1	244943910	244944216	RN7SKP55	misc_RNA	3.75965	-1.36394	-2.57387	0.519234	-2.62682	0.00861858	0.0198736
ENSG00000227437	ENSG00000227437.1	ribosomal protein S8 pseudogene 4 [Source:HGNC Symbol;Acc:HGNC:17478]	10	119638456	119639082	RPS8P4	processed_pseudogene	3.75965	-1.36394	-2.57387	0.519234	-2.62682	0.00861858	0.0198736
ENSG00000229132	ENSG00000229132.2	eukaryotic translation initiation factor 4A1 pseudogene 10 [Source:HGNC Symbol;Acc:HGNC:37930]	X	92113246	92114461	EIF4A1P10	processed_pseudogene	3.75965	-1.36394	-2.57387	0.519234	-2.62682	0.00861858	0.0198736
ENSG00000235001	ENSG00000235001.3	eukaryotic translation initiation factor 4A1 pseudogene 2 [Source:HGNC Symbol;Acc:HGNC:23946]	Y	5337745	5338964	EIF4A1P2	processed_pseudogene	3.75965	-1.36394	-2.57387	0.519234	-2.62682	0.00861858	0.0198736
ENSG00000239080	ENSG00000239080.1		X	136134317	136134420		snoRNA	3.75965	-1.36394	-2.57387	0.519234	-2.62682	0.00861858	0.0198736
ENSG00000260278	ENSG00000260278.1	BMP2K divergent transcript [Source:HGNC Symbol;Acc:HGNC:55396]	4	78773654	78775973	BMP2K-DT	lncRNA	3.75965	-1.36394	-2.57387	0.519234	-2.62682	0.00861858	0.0198736
ENSG00000266288	ENSG00000266288.1	novel transcript	18	5381641	5385330		lncRNA	3.75965	-1.36394	-2.57387	0.519234	-2.62682	0.00861858	0.0198736
ENSG00000267098	ENSG00000267098.2	novel transcript	18	60628963	60902726		lncRNA	3.75965	-1.36394	-2.57387	0.519234	-2.62682	0.00861858	0.0198736
ENSG00000268987	ENSG00000268987.1	novel transcript, sense intronic to BCKDHA	19	41399372	41400365		lncRNA	3.75965	-1.36394	-2.57387	0.519234	-2.62682	0.00861858	0.0198736
ENSG00000271886	ENSG00000271886.1	microRNA 98 [Source:HGNC Symbol;Acc:HGNC:31649]	X	53556223	53556341	MIR98	miRNA	3.75965	-1.36394	-2.57387	0.519234	-2.62682	0.00861858	0.0198736
ENSG00000276645	ENSG00000276645.1	Metazoan signal recognition particle RNA [Source:RFAM;Acc:RF00017]	1	33029232	33029576	Metazoa_SRP	misc_RNA	3.75965	-1.36394	-2.57387	0.519234	-2.62682	0.00861858	0.0198736
ENSG00000279223	ENSG00000279223.1	tec	7	143224042	143224234		TEC	3.75965	-1.36394	-2.57387	0.519234	-2.62682	0.00861858	0.0198736
ENSG00000235618	ENSG00000235618.8	family with sequence similarity 21 member E, pseudogene [Source:HGNC Symbol;Acc:HGNC:45010]	10	50021182	50067803	FAM21EP	transcribed_unprocessed_pseudogene	12.5599	-1.36491	-2.57561	0.516343	-2.64342	0.0082072	0.019061
ENSG00000233716	ENSG00000233716.1	MTFR2 pseudogene 1 [Source:HGNC Symbol;Acc:HGNC:54773]	2	63232453	63233577	MTFR2P1	processed_pseudogene	23.5716	-1.36565	-2.57693	0.43102	-3.16841	0.00153273	0.00436133
ENSG00000259585	ENSG00000259585.2	RNA binding motif protein 17 pseudogene 4 [Source:HGNC Symbol;Acc:HGNC:50369]	15	35298249	35299440	RBM17P4	processed_pseudogene	19.4399	-1.36578	-2.57715	0.461884	-2.95697	0.0031068	0.00814536
ENSG00000260682	ENSG00000260682.3	RN7SK pseudogene 176 [Source:HGNC Symbol;Acc:HGNC:45900]	16	81961926	81962243	RN7SKP176	misc_RNA	42.658	-1.36695	-2.57925	0.344933	-3.96295	7.40289e-05	0.000286428
ENSG00000185585	ENSG00000185585.20	olfactomedin like 2A [Source:HGNC Symbol;Acc:HGNC:27270]	9	124777133	124814885	OLFML2A	protein_coding	144.324	-1.36717	-2.57963	0.228027	-5.99564	2.02688e-09	1.7532e-08
ENSG00000204348	ENSG00000204348.10	decapping exoribonuclease [Source:HGNC Symbol;Acc:HGNC:2992]	6	31969810	31972290	DXO	protein_coding	90.071	-1.36746	-2.58015	0.26911	-5.08141	3.7464e-07	2.27811e-06
ENSG00000259158	ENSG00000259158.4	ADAM metallopeptidase domain 20 pseudogene 1 [Source:HGNC Symbol;Acc:HGNC:20102]	14	70453541	70483775	ADAM20P1	transcribed_unprocessed_pseudogene	50.6687	-1.36891	-2.58276	0.339966	-4.02661	5.65864e-05	0.000223948
ENSG00000256802	ENSG00000256802.3	novel transcript, antisense to TJP1	15	29674932	29680957		lncRNA	33.8578	-1.36923	-2.58332	0.385961	-3.54759	0.000388778	0.00127262
ENSG00000200419	ENSG00000200419.1	Y RNA [Source:RFAM;Acc:RF00019]	15	45591984	45592085	Y_RNA	misc_RNA	5.60582	-1.37051	-2.58563	0.556557	-2.46249	0.0137977	0.0298159
ENSG00000239794	ENSG00000239794.3	RNA, 7SL, cytoplasmic 653, pseudogene [Source:HGNC Symbol;Acc:HGNC:46669]	1	91829774	91830066	RN7SL653P	misc_RNA	12.5067	-1.37067	-2.58591	0.515107	-2.66095	0.00779207	0.0182104
ENSG00000280176	ENSG00000280176.1	TEC	2	196831975	196832190		TEC	6.70547	-1.37154	-2.58747	0.557133	-2.46178	0.0138248	0.0298718
ENSG00000184635	ENSG00000184635.16	zinc finger protein 93 [Source:HGNC Symbol;Acc:HGNC:13169]	19	19900913	19963464	ZNF93	protein_coding	214.587	-1.37157	-2.58753	0.164663	-8.32957	8.11375e-17	1.49065e-15
ENSG00000289202	ENSG00000289202.1	novel transcript	2	110678205	110679754		lncRNA	4.86593	-1.37296	-2.59001	0.545721	-2.51586	0.0118743	0.0262087
ENSG00000133818	ENSG00000133818.14	RAS related 2 [Source:HGNC Symbol;Acc:HGNC:17271]	11	14277922	14364506	RRAS2	protein_coding	211.505	-1.3735	-2.59099	0.162079	-8.47429	2.36514e-17	4.5906e-16
ENSG00000207175	ENSG00000207175.1	RNA, U1 small nuclear 67, pseudogene [Source:HGNC Symbol;Acc:HGNC:48409]	X	119423742	119423905	RNU1-67P	snRNA	5.05127	-1.3736	-2.59117	0.553703	-2.48076	0.0131103	0.0285323
ENSG00000240888	ENSG00000240888.1	novel transcript	3	143313067	143314429		lncRNA	27.9092	-1.37399	-2.59186	0.428068	-3.20974	0.00132854	0.00384083
ENSG00000260792	ENSG00000260792.1	long intergenic non-protein coding RNA 2280 [Source:HGNC Symbol;Acc:HGNC:53196]	14	104661120	104665558	LINC02280	lncRNA	17.0229	-1.37425	-2.59234	0.486636	-2.82399	0.00474303	0.011846
ENSG00000279684	ENSG00000279684.1	novel transcript	11	93286629	93288903		TEC	12.5494	-1.37462	-2.59299	0.51398	-2.67446	0.00748506	0.0175709
ENSG00000032389	ENSG00000032389.13	EARP complex and GARP complex interacting protein 1 [Source:HGNC Symbol;Acc:HGNC:12383]	2	3188925	3377830	EIPR1	protein_coding	134.557	-1.3762	-2.59584	0.207132	-6.64407	3.05137e-11	3.29316e-10
ENSG00000206656	ENSG00000206656.1	small nucleolar RNA, C/D box 116-17 [Source:HGNC Symbol;Acc:HGNC:33083]	15	25083588	25083679	SNORD116-17	snoRNA	7.29613	-1.37762	-2.59839	0.555313	-2.48079	0.0131091	0.0285322
ENSG00000254698	ENSG00000254698.1	novel transcript, sense overlapping RAB30	11	82963681	83039115		lncRNA	10.833	-1.37842	-2.59984	0.557264	-2.47355	0.0133777	0.029035
ENSG00000132825	ENSG00000132825.7	protein phosphatase 1 regulatory subunit 3D [Source:HGNC Symbol;Acc:HGNC:9294]	20	59936663	59940305	PPP1R3D	protein_coding	102.153	-1.37899	-2.60086	0.232142	-5.94027	2.84548e-09	2.40989e-08
ENSG00000149527	ENSG00000149527.18	phospholipase C eta 2 [Source:HGNC Symbol;Acc:HGNC:29037]	1	2425980	2505532	PLCH2	protein_coding	27.9514	-1.3794	-2.60161	0.460435	-2.99586	0.00273668	0.00730499
ENSG00000155011	ENSG00000155011.9	dickkopf WNT signaling pathway inhibitor 2 [Source:HGNC Symbol;Acc:HGNC:2892]	4	106921802	107283806	DKK2	protein_coding	67.0119	-1.38011	-2.60288	0.330883	-4.17099	3.03285e-05	0.000127038
ENSG00000120156	ENSG00000120156.22	TEK receptor tyrosine kinase [Source:HGNC Symbol;Acc:HGNC:11724]	9	27109141	27230174	TEK	protein_coding	132.584	-1.38028	-2.60319	0.207112	-6.66442	2.65705e-11	2.88648e-10
ENSG00000275734	ENSG00000275734.2	novel transcript, sense overlapping CDK10	16	89671568	89685304		lncRNA	20.6154	-1.3812	-2.60484	0.451382	-3.05993	0.00221388	0.00606443
ENSG00000137878	ENSG00000137878.17	GCOM1, MYZAP-POLR2M combined locus [Source:HGNC Symbol;Acc:HGNC:26424]	15	57591908	57714745	GCOM1	protein_coding	75.487	-1.38145	-2.6053	0.266484	-5.18398	2.17203e-07	1.37788e-06
ENSG00000134490	ENSG00000134490.14	transmembrane protein 241 [Source:HGNC Symbol;Acc:HGNC:31723]	18	23197144	23437961	TMEM241	protein_coding	50.8015	-1.38177	-2.60587	0.348807	-3.9614	7.4511e-05	0.000288203
ENSG00000182512	ENSG00000182512.5	glutaredoxin 5 [Source:HGNC Symbol;Acc:HGNC:20134]	14	95533503	95544724	GLRX5	protein_coding	181.218	-1.38183	-2.60599	0.517711	-2.66911	0.00760523	0.0178344
ENSG00000171425	ENSG00000171425.10	zinc finger protein 581 [Source:HGNC Symbol;Acc:HGNC:25017]	19	55635459	55645623	ZNF581	protein_coding	56.1621	-1.38251	-2.60722	0.321167	-4.30465	1.67253e-05	7.4416e-05
ENSG00000260139	ENSG00000260139.6	chondroitin sulfate proteoglycan 4 pseudogene 13 [Source:HGNC Symbol;Acc:HGNC:49195]	15	77894684	77904674	CSPG4P13	transcribed_unprocessed_pseudogene	23.4565	-1.38265	-2.60747	0.43902	-3.1494	0.00163603	0.00462496
ENSG00000057294	ENSG00000057294.16	plakophilin 2 [Source:HGNC Symbol;Acc:HGNC:9024]	12	32790755	32896777	PKP2	protein_coding	162.077	-1.38273	-2.60761	0.182419	-7.57995	3.45699e-14	5.11663e-13
ENSG00000114767	ENSG00000114767.7	ribosomal RNA processing 9, U3 small nucleolar RNA binding protein [Source:HGNC Symbol;Acc:HGNC:16829]	3	51933429	51941904	RRP9	protein_coding	40.0015	-1.38369	-2.60934	0.376536	-3.67478	0.000238052	0.000822775
ENSG00000108684	ENSG00000108684.15	acid sensing ion channel subunit 2 [Source:HGNC Symbol;Acc:HGNC:99]	17	33013087	34174964	ASIC2	protein_coding	4.62528	-1.38556	-2.61273	0.521142	-2.65869	0.00784441	0.0183189
ENSG00000169085	ENSG00000169085.13	vexin [Source:HGNC Symbol;Acc:HGNC:28498]	8	66493520	66518524	VXN	protein_coding	4.62528	-1.38556	-2.61273	0.521142	-2.65869	0.00784441	0.0183189
ENSG00000261549	ENSG00000261549.2	capping protein (actin filament) muscle Z-line, alpha 2 (CAPZA2) pseudogene	15	88989519	88990245		processed_pseudogene	4.62528	-1.38556	-2.61273	0.521142	-2.65869	0.00784441	0.0183189
ENSG00000267127	ENSG00000267127.7	novel protein	18	80034346	80097088		protein_coding	68.9494	-1.38569	-2.61298	0.302616	-4.57906	4.6707e-06	2.32661e-05
ENSG00000111845	ENSG00000111845.5	PAK1 interacting protein 1 [Source:HGNC Symbol;Acc:HGNC:20882]	6	10694972	10709782	PAK1IP1	protein_coding	37.1736	-1.38606	-2.61364	0.380415	-3.64355	0.000268899	0.000916716
ENSG00000201710	ENSG00000201710.1		14	100979992	100980066		snoRNA	7.8858	-1.38627	-2.61402	0.552612	-2.50858	0.0121217	0.0266811
ENSG00000271151	ENSG00000271151.1	novel transcript	2	173968351	173969418		lncRNA	28.3277	-1.38726	-2.61581	0.433597	-3.19941	0.00137707	0.00395986
ENSG00000075790	ENSG00000075790.12	B cell receptor associated protein 29 [Source:HGNC Symbol;Acc:HGNC:24131]	7	107580246	107629170	BCAP29	protein_coding	83.3645	-1.3887	-2.61843	0.274204	-5.06449	4.09503e-07	2.47714e-06
ENSG00000138160	ENSG00000138160.7	kinesin family member 11 [Source:HGNC Symbol;Acc:HGNC:6388]	10	92574105	92655395	KIF11	protein_coding	131.212	-1.39042	-2.62155	0.218352	-6.3678	1.91753e-10	1.88082e-09
ENSG00000104147	ENSG00000104147.9	Opa interacting protein 5 [Source:HGNC Symbol;Acc:HGNC:20300]	15	41309273	41332591	OIP5	protein_coding	24.4222	-1.39078	-2.6222	0.443215	-3.13794	0.00170143	0.00479449
ENSG00000174600	ENSG00000174600.14	chemerin chemokine-like receptor 1 [Source:HGNC Symbol;Acc:HGNC:2121]	12	108288044	108339317	CMKLR1	protein_coding	69.3608	-1.39108	-2.62275	0.290762	-4.78427	1.71607e-06	9.24617e-06
ENSG00000062822	ENSG00000062822.16	DNA polymerase delta 1, catalytic subunit [Source:HGNC Symbol;Acc:HGNC:9175]	19	50384204	50418018	POLD1	protein_coding	102.942	-1.39115	-2.62288	0.239708	-5.80355	6.49268e-09	5.2371e-08
ENSG00000112118	ENSG00000112118.20	minichromosome maintenance complex component 3 [Source:HGNC Symbol;Acc:HGNC:6945]	6	52264014	52284881	MCM3	protein_coding	346.627	-1.39179	-2.62404	0.13061	-10.6561	1.63341e-26	5.61417e-25
ENSG00000213888	ENSG00000213888.3	long intergenic non-protein coding RNA 1521 [Source:HGNC Symbol;Acc:HGNC:26029]	22	31346777	31348719	LINC01521	lncRNA	27.7798	-1.39198	-2.62439	0.433199	-3.21327	0.00131235	0.00379934
ENSG00000134463	ENSG00000134463.15	enoyl-CoA hydratase domain containing 3 [Source:HGNC Symbol;Acc:HGNC:23489]	10	11742366	11764070	ECHDC3	protein_coding	45.9016	-1.39216	-2.62472	0.333149	-4.17879	2.93058e-05	0.000123129
ENSG00000153094	ENSG00000153094.24	BCL2 like 11 [Source:HGNC Symbol;Acc:HGNC:994]	2	111119378	111168445	BCL2L11	protein_coding	282.536	-1.39383	-2.62776	0.148641	-9.3772	6.775e-21	1.72668e-19
ENSG00000230916	ENSG00000230916.2	MT-CO1 pseudogene 53 [Source:HGNC Symbol;Acc:HGNC:52118]	X	126471705	126472403	MTCO1P53	processed_pseudogene	8.45078	-1.39404	-2.62814	0.549244	-2.53811	0.0111454	0.0248035
ENSG00000173166	ENSG00000173166.18	Ras association (RalGDS/AF-6) and pleckstrin homology domains 1 [Source:HGNC Symbol;Acc:HGNC:14436]	2	203394345	203535335	RAPH1	protein_coding	859.897	-1.39507	-2.63	0.108372	-12.873	6.38971e-38	3.77389e-36
ENSG00000144407	ENSG00000144407.10	parathyroid hormone 2 receptor [Source:HGNC Symbol;Acc:HGNC:9609]	2	208359714	208854503	PTH2R	protein_coding	11.4433	-1.39509	-2.63005	0.549774	-2.53757	0.0111626	0.0248395
ENSG00000165097	ENSG00000165097.16	lysine demethylase 1B [Source:HGNC Symbol;Acc:HGNC:21577]	6	18155329	18223854	KDM1B	protein_coding	248.75	-1.39511	-2.63008	0.149504	-9.33158	1.04304e-20	2.62319e-19
ENSG00000235445	ENSG00000235445.1	novel transcript	22	17983205	17983619		lncRNA	22.7642	-1.39598	-2.63167	0.497526	-2.80584	0.00501854	0.0124194
ENSG00000289520	ENSG00000289520.1	novel transcript	4	176341098	176342289		lncRNA	18.5421	-1.39684	-2.63325	0.482434	-2.8954	0.0037867	0.00971586
ENSG00000280011	ENSG00000280011.1	novel transcript, antisense to PARVG	22	44210442	44229512		lncRNA	12.9148	-1.39697	-2.63348	0.518171	-2.69597	0.00701845	0.0166685
ENSG00000110881	ENSG00000110881.12	acid sensing ion channel subunit 1 [Source:HGNC Symbol;Acc:HGNC:100]	12	50057548	50083611	ASIC1	protein_coding	29.6646	-1.39762	-2.63466	0.444224	-3.1462	0.00165409	0.0046728
ENSG00000206727	ENSG00000206727.1	small nucleolar RNA, C/D box 116-9 [Source:HGNC Symbol;Acc:HGNC:33075]	15	25073107	25073201	SNORD116-9	snoRNA	5.0304	-1.39856	-2.63638	0.554642	-2.52155	0.0116838	0.025853
ENSG00000188610	ENSG00000188610.12	family with sequence similarity 72 member B [Source:HGNC Symbol;Acc:HGNC:24805]	1	121167646	121185539	FAM72B	protein_coding	33.2062	-1.39885	-2.63691	0.38172	-3.66459	0.000247734	0.000851601
ENSG00000277634	ENSG00000277634.1	Y RNA [Source:RFAM;Acc:RF00019]	14	49839401	49839493	Y_RNA	misc_RNA	5.04084	-1.39892	-2.63704	0.554633	-2.52225	0.0116608	0.0258121
ENSG00000214922	ENSG00000214922.9	HLA-F antisense RNA 1 [Source:HGNC Symbol;Acc:HGNC:26645]	6	29726601	29749049	HLA-F-AS1	lncRNA	42.9426	-1.39896	-2.63712	0.345479	-4.04933	5.13639e-05	0.000204785
ENSG00000187676	ENSG00000187676.8	beta 3-glucosyltransferase [Source:HGNC Symbol;Acc:HGNC:20207]	13	31199975	31332276	B3GLCT	protein_coding	267.521	-1.39913	-2.63743	0.141994	-9.85347	6.62155e-23	1.88349e-21
ENSG00000250966	ENSG00000250966.2	H3 histone pseudogene 14 [Source:HGNC Symbol;Acc:HGNC:43805]	4	112564988	112565398	H3P14	processed_pseudogene	4.4578	-1.39918	-2.63752	0.54908	-2.54823	0.010827	0.0241949
ENSG00000263394	ENSG00000263394.1	novel transcript	17	19091069	19091825		lncRNA	4.4578	-1.39918	-2.63752	0.54908	-2.54823	0.010827	0.0241949
ENSG00000015133	ENSG00000015133.20	coiled-coil domain containing 88C [Source:HGNC Symbol;Acc:HGNC:19967]	14	91271323	91417844	CCDC88C	protein_coding	411.909	-1.4006	-2.64011	0.123662	-11.326	9.7579e-30	3.85134e-28
ENSG00000215533	ENSG00000215533.8	long intergenic non-protein coding RNA 189 [Source:HGNC Symbol;Acc:HGNC:18461]	21	29193480	29288205	LINC00189	lncRNA	26.6147	-1.401	-2.64085	0.431152	-3.24944	0.00115633	0.00340379
ENSG00000285130	ENSG00000285130.2	novel protein	9	69035747	69255187		protein_coding	174.689	-1.402	-2.64268	0.248755	-5.63607	1.7397e-08	1.3182e-07
ENSG00000213658	ENSG00000213658.13	linker for activation of T cells [Source:HGNC Symbol;Acc:HGNC:18874]	16	28984826	28990784	LAT	protein_coding	13.4255	-1.40293	-2.64438	0.524561	-2.67448	0.00748451	0.0175709
ENSG00000213780	ENSG00000213780.11	general transcription factor IIH subunit 4 [Source:HGNC Symbol;Acc:HGNC:4658]	6	30908207	30914106	GTF2H4	protein_coding	45.1739	-1.40323	-2.64492	0.406404	-3.45278	0.000554839	0.00175606
ENSG00000251623	ENSG00000251623.2	family with sequence similarity 153 member B [Source:NCBI gene (formerly Entrezgene);Acc:202134]	5	176119545	176156937	FAM153B	transcribed_processed_pseudogene	143.434	-1.40353	-2.64548	0.225243	-6.23117	4.62976e-10	4.35968e-09
ENSG00000228316	ENSG00000228316.1	MT-ATP6 pseudogene 19 [Source:HGNC Symbol;Acc:HGNC:52064]	X	102798396	102799560	MTATP6P19	processed_pseudogene	30.1196	-1.40382	-2.64602	0.419261	-3.34833	0.000813009	0.00247351
ENSG00000236829	ENSG00000236829.9	ribosomal protein L23a (RPL23A) pseudogene	16	382097	392960		transcribed_processed_pseudogene	17.6098	-1.40448	-2.64722	0.47253	-2.97224	0.00295631	0.00780206
ENSG00000267298	ENSG00000267298.1	novel transcript, sense intronic to ZSCAN5A	19	56311928	56312486		lncRNA	19.8508	-1.40455	-2.64735	0.459329	-3.05783	0.00222945	0.00610244
ENSG00000259232	ENSG00000259232.2	target of EGR1, member 1 (nuclear) (TOE1) pseudogene	15	65475318	65475614		processed_pseudogene	8.96739	-1.40466	-2.64754	0.544526	-2.57959	0.00989174	0.0223799
ENSG00000232177	ENSG00000232177.1	MT-ND4 pseudogene 24 [Source:HGNC Symbol;Acc:HGNC:42220]	X	126472885	126473281	MTND4P24	processed_pseudogene	16.1452	-1.40682	-2.65153	0.504568	-2.78818	0.00530054	0.0130287
ENSG00000287550	ENSG00000287550.1	novel transcript	6	164791288	164827683		lncRNA	32.3996	-1.40701	-2.65187	0.40994	-3.43224	0.000598628	0.00188309
ENSG00000285081	ENSG00000285081.1	Novel transcript, sense intronic to CPVL	7	29191582	29194109		lncRNA	7.31319	-1.40714	-2.6521	0.554203	-2.53903	0.0111161	0.0247449
ENSG00000176842	ENSG00000176842.16	iroquois homeobox 5 [Source:HGNC Symbol;Acc:HGNC:14361]	16	54930865	54934485	IRX5	protein_coding	8.24555	-1.40794	-2.65358	0.553648	-2.54302	0.0109898	0.0245058
ENSG00000212195	ENSG00000212195.2	Small nucleolar RNA U3 [Source:RFAM;Acc:RF00012]	17	58631641	58631836	U3	snoRNA	8.24555	-1.40794	-2.65358	0.553648	-2.54302	0.0109898	0.0245058
ENSG00000235961	ENSG00000235961.6	PNMA family member 6A [Source:HGNC Symbol;Acc:HGNC:28248]	X	153072454	153075019	PNMA6A	protein_coding	27.0399	-1.40923	-2.65595	0.439848	-3.2039	0.00135579	0.00390635
ENSG00000103056	ENSG00000103056.12	sphingomyelin phosphodiesterase 3 [Source:HGNC Symbol;Acc:HGNC:14240]	16	68358327	68448508	SMPD3	protein_coding	237.168	-1.41034	-2.65799	0.180493	-7.81381	5.54858e-15	8.75148e-14
ENSG00000160392	ENSG00000160392.14	chromosome 19 open reading frame 47 [Source:HGNC Symbol;Acc:HGNC:26723]	19	40319536	40348527	C19orf47	protein_coding	65.2991	-1.41077	-2.65878	0.284554	-4.95781	7.12925e-07	4.12021e-06
ENSG00000018610	ENSG00000018610.15	STING1 ER exit protein 1 [Source:HGNC Symbol;Acc:HGNC:26239]	X	119538149	119565409	STEEP1	protein_coding	131.067	-1.4111	-2.6594	0.241158	-5.85135	4.87606e-09	3.9877e-08
ENSG00000200169	ENSG00000200169.1	RNA, U5D small nuclear 1 [Source:HGNC Symbol;Acc:HGNC:10214]	1	44731055	44731170	RNU5D-1	snRNA	5.58876	-1.41154	-2.66022	0.5573	-2.53283	0.0113147	0.0251149
ENSG00000101144	ENSG00000101144.13	bone morphogenetic protein 7 [Source:HGNC Symbol;Acc:HGNC:1074]	20	57168753	57266641	BMP7	protein_coding	19.7034	-1.41246	-2.6619	0.472058	-2.99213	0.00277039	0.00738541
ENSG00000133958	ENSG00000133958.14	unc-79 homolog, NALCN channel complex subunit [Source:HGNC Symbol;Acc:HGNC:19966]	14	93333219	93707876	UNC79	protein_coding	29.0696	-1.41331	-2.66347	0.399664	-3.53624	0.000405866	0.00132506
ENSG00000261318	ENSG00000261318.1	DIS3L antisense RNA 1 [Source:HGNC Symbol;Acc:HGNC:55369]	15	66278498	66293357	DIS3L-AS1	lncRNA	16.1841	-1.41394	-2.66464	0.50271	-2.81263	0.00491376	0.0121978
ENSG00000243566	ENSG00000243566.7	uroplakin 3B [Source:HGNC Symbol;Acc:HGNC:21444]	7	76510525	76516522	UPK3B	protein_coding	70.9035	-1.41473	-2.66609	0.277689	-5.09463	3.49415e-07	2.13717e-06
ENSG00000237773	ENSG00000237773.8	novel transcript	7	16970320	17299368		lncRNA	23.0357	-1.41547	-2.66747	0.497848	-2.84318	0.00446654	0.0112342
ENSG00000261848	ENSG00000261848.5	novel transcript	17	3134969	3177031		lncRNA	11.7143	-1.41564	-2.66779	0.533828	-2.65188	0.00800462	0.0186526
ENSG00000238222	ENSG00000238222.3	makorin ring finger protein 4, pseudogene [Source:HGNC Symbol;Acc:HGNC:7115]	X	40834485	40836005	MKRN4P	processed_pseudogene	12.7874	-1.41586	-2.6682	0.524739	-2.69823	0.00697095	0.0165684
ENSG00000135547	ENSG00000135547.9	hes related family bHLH transcription factor with YRPW motif 2 [Source:HGNC Symbol;Acc:HGNC:4881]	6	125747664	125761269	HEY2	protein_coding	93.2449	-1.4171	-2.67048	0.242372	-5.8468	5.01131e-09	4.08885e-08
ENSG00000253368	ENSG00000253368.4	TMF1 regulated nuclear protein 1 [Source:HGNC Symbol;Acc:HGNC:34348]	1	26993692	27000886	TRNP1	protein_coding	40.4504	-1.41797	-2.67209	0.365407	-3.88052	0.000104234	0.000389943
ENSG00000181392	ENSG00000181392.17	spectrin repeat containing nuclear envelope family member 4 [Source:HGNC Symbol;Acc:HGNC:26703]	19	36003307	36008813	SYNE4	protein_coding	4.15072	-1.41896	-2.67393	0.523521	-2.71042	0.00671991	0.0160379
ENSG00000213305	ENSG00000213305.3	heterogeneous nuclear ribonucleoprotein C pseudogene 6 [Source:HGNC Symbol;Acc:HGNC:48817]	11	85020785	85021655	HNRNPCP6	processed_pseudogene	4.15072	-1.41896	-2.67393	0.523521	-2.71042	0.00671991	0.0160379
ENSG00000214954	ENSG00000214954.8	leucine rich repeat containing 69 [Source:HGNC Symbol;Acc:HGNC:34303]	8	91101832	91219236	LRRC69	protein_coding	4.15072	-1.41896	-2.67393	0.523521	-2.71042	0.00671991	0.0160379
ENSG00000232934	ENSG00000232934.8	novel transcript, antisense to ACSL5	10	112395813	112425589		lncRNA	4.15072	-1.41896	-2.67393	0.523521	-2.71042	0.00671991	0.0160379
ENSG00000248238	ENSG00000248238.2	long intergenic non-protein coding RNA 2438 [Source:HGNC Symbol;Acc:HGNC:53370]	4	19172335	19456994	LINC02438	lncRNA	4.15072	-1.41896	-2.67393	0.523521	-2.71042	0.00671991	0.0160379
ENSG00000249878	ENSG00000249878.1	actin, gamma 1 (ACTG1) pseudogene	5	61831947	61833024		processed_pseudogene	4.15072	-1.41896	-2.67393	0.523521	-2.71042	0.00671991	0.0160379
ENSG00000254415	ENSG00000254415.4	sialic acid binding Ig like lectin 14 [Source:HGNC Symbol;Acc:HGNC:32926]	19	51639478	51646825	SIGLEC14	protein_coding	4.15072	-1.41896	-2.67393	0.523521	-2.71042	0.00671991	0.0160379
ENSG00000254658	ENSG00000254658.3	olfactory receptor family 8 subfamily J member 2 (gene/pseudogene) [Source:HGNC Symbol;Acc:HGNC:15311]	11	56208985	56215222	OR8J2	polymorphic_pseudogene	4.15072	-1.41896	-2.67393	0.523521	-2.71042	0.00671991	0.0160379
ENSG00000260715	ENSG00000260715.1	novel transcript	16	64155169	64156574		lncRNA	4.15072	-1.41896	-2.67393	0.523521	-2.71042	0.00671991	0.0160379
ENSG00000287376	ENSG00000287376.1	novel transcript	13	24539139	24541720		lncRNA	4.15072	-1.41896	-2.67393	0.523521	-2.71042	0.00671991	0.0160379
ENSG00000230091	ENSG00000230091.6	TMEM254 antisense RNA 1 [Source:HGNC Symbol;Acc:HGNC:27340]	10	80046860	80078912	TMEM254-AS1	lncRNA	58.19	-1.41962	-2.67515	0.309644	-4.58469	4.54663e-06	2.26892e-05
ENSG00000278975	ENSG00000278975.1	TEC	16	6703883	6705558		TEC	14.491	-1.42073	-2.67722	0.512196	-2.77381	0.00554048	0.0135404
ENSG00000182901	ENSG00000182901.18	regulator of G protein signaling 7 [Source:HGNC Symbol;Acc:HGNC:10003]	1	240767636	241357374	RGS7	protein_coding	55.1484	-1.4209	-2.67753	0.322282	-4.40888	1.03905e-05	4.80174e-05
ENSG00000197345	ENSG00000197345.13	mitochondrial ribosomal protein L21 [Source:HGNC Symbol;Acc:HGNC:14479]	11	68891276	68903835	MRPL21	protein_coding	73.509	-1.421	-2.67771	0.291578	-4.87348	1.0965e-06	6.14331e-06
ENSG00000123584	ENSG00000123584.7	MAGE family member A9 [Source:HGNC Symbol;Acc:HGNC:6807]	X	149781930	149787737	MAGEA9	protein_coding	4.19246	-1.42129	-2.67824	0.523695	-2.71396	0.00664847	0.0159058
ENSG00000172148	ENSG00000172148.3	olfactory receptor family 7 subfamily A member 2 pseudogene [Source:HGNC Symbol;Acc:HGNC:8370]	19	14863714	14867358	OR7A2P	transcribed_unprocessed_pseudogene	4.19246	-1.42129	-2.67824	0.523695	-2.71396	0.00664847	0.0159058
ENSG00000176165	ENSG00000176165.12	forkhead box G1 [Source:HGNC Symbol;Acc:HGNC:3811]	14	28766787	28770277	FOXG1	protein_coding	4.19246	-1.42129	-2.67824	0.523695	-2.71396	0.00664847	0.0159058
ENSG00000199471	ENSG00000199471.1	Y RNA [Source:RFAM;Acc:RF00019]	1	202914880	202914980	Y_RNA	misc_RNA	4.19246	-1.42129	-2.67824	0.523695	-2.71396	0.00664847	0.0159058
ENSG00000253137	ENSG00000253137.1	PSMC2 pseudogene 2 [Source:HGNC Symbol;Acc:HGNC:54573]	8	84678798	84679842	PSMC2P2	processed_pseudogene	4.19246	-1.42129	-2.67824	0.523695	-2.71396	0.00664847	0.0159058
ENSG00000253390	ENSG00000253390.1	ENTPD4 divergent transcript [Source:HGNC Symbol;Acc:HGNC:55536]	8	23458601	23484971	ENTPD4-DT	lncRNA	4.19246	-1.42129	-2.67824	0.523695	-2.71396	0.00664847	0.0159058
ENSG00000265787	ENSG00000265787.2	cytochrome P450 family 4 subfamily F member 35, pseudogene [Source:HGNC Symbol;Acc:HGNC:39954]	18	14337423	14342524	CYP4F35P	transcribed_unprocessed_pseudogene	4.19246	-1.42129	-2.67824	0.523695	-2.71396	0.00664847	0.0159058
ENSG00000285016	ENSG00000285016.1	novel transcript	2	111429324	111699033		lncRNA	4.19246	-1.42129	-2.67824	0.523695	-2.71396	0.00664847	0.0159058
ENSG00000285963	ENSG00000285963.1	novel transcript	6	71532070	71534715		lncRNA	4.19246	-1.42129	-2.67824	0.523695	-2.71396	0.00664847	0.0159058
ENSG00000286894	ENSG00000286894.1	novel transcript, antisense to WWOX	16	78793584	78796362		lncRNA	4.19246	-1.42129	-2.67824	0.523695	-2.71396	0.00664847	0.0159058
ENSG00000287952	ENSG00000287952.1	novel transcript, antisense to COX6C	8	99893373	99895121		lncRNA	15.6874	-1.42132	-2.67831	0.506002	-2.80893	0.0049707	0.0123145
ENSG00000272195	ENSG00000272195.1	novel transcript, antisense to EFCAB2	1	244969350	244971088		lncRNA	7.30276	-1.4221	-2.67976	0.553435	-2.5696	0.0101817	0.0229541
ENSG00000278590	ENSG00000278590.1	RNA, 7SL, cytoplasmic 113, pseudogene [Source:HGNC Symbol;Acc:HGNC:46129]	2	85368282	85368580	RN7SL113P	misc_RNA	5.59919	-1.42275	-2.68097	0.557411	-2.55243	0.0106974	0.0239293
ENSG00000135801	ENSG00000135801.10	TATA-box binding protein associated factor 5 like [Source:HGNC Symbol;Acc:HGNC:17304]	1	229593121	229626047	TAF5L	protein_coding	273.223	-1.42373	-2.68277	0.171875	-8.28347	1.19637e-16	2.15792e-15
ENSG00000289121	ENSG00000289121.1	novel transcript	1	161046027	161046855		lncRNA	31.1907	-1.42483	-2.68483	0.402145	-3.54308	0.000395479	0.00129354
ENSG00000226887	ENSG00000226887.8	endogenous retrovirus group MER34 member 1, envelope [Source:HGNC Symbol;Acc:HGNC:42970]	4	52722618	52751586	ERVMER34-1	protein_coding	12.402	-1.4262	-2.68738	0.516311	-2.76229	0.00573971	0.0139804
ENSG00000128039	ENSG00000128039.13	steroid 5 alpha-reductase 3 [Source:HGNC Symbol;Acc:HGNC:25812]	4	55346213	55373100	SRD5A3	protein_coding	27.7609	-1.42684	-2.68856	0.411179	-3.47011	0.000520252	0.00165442
ENSG00000236039	ENSG00000236039.3	long intergenic non-protein coding RNA 2889 [Source:HGNC Symbol;Acc:HGNC:55071]	7	17405479	17558909	LINC02889	lncRNA	28.9611	-1.4271	-2.68906	0.408477	-3.49372	0.000476349	0.00152824
ENSG00000207322	ENSG00000207322.1	RNA, U1 small nuclear 89, pseudogene [Source:HGNC Symbol;Acc:HGNC:48431]	4	135995929	135996092	RNU1-89P	snRNA	6.61124	-1.42733	-2.68949	0.557612	-2.55972	0.0104756	0.023518
ENSG00000226519	ENSG00000226519.3	long intergenic non-protein coding RNA 390 [Source:HGNC Symbol;Acc:HGNC:42718]	13	44094822	44147765	LINC00390	lncRNA	10.1088	-1.42789	-2.69054	0.533417	-2.67688	0.00743105	0.0174607
ENSG00000109805	ENSG00000109805.10	non-SMC condensin I complex subunit G [Source:HGNC Symbol;Acc:HGNC:24304]	4	17810979	17844865	NCAPG	protein_coding	62.935	-1.42863	-2.69192	0.316333	-4.51624	6.29483e-06	3.04254e-05
ENSG00000169612	ENSG00000169612.4	RNA guanine-7 methyltransferase activating subunit [Source:HGNC Symbol;Acc:HGNC:31022]	15	82986210	82991057	RAMAC	protein_coding	67.2017	-1.43062	-2.69562	0.286062	-5.00108	5.70109e-07	3.37524e-06
ENSG00000188511	ENSG00000188511.13	MIR3667 host gene [Source:HGNC Symbol;Acc:HGNC:28010]	22	49414524	49657542	MIR3667HG	lncRNA	59.7747	-1.43178	-2.6978	0.309564	-4.62516	3.74307e-06	1.8966e-05
ENSG00000111837	ENSG00000111837.12	male germ cell associated kinase [Source:HGNC Symbol;Acc:HGNC:6816]	6	10762723	10838553	MAK	protein_coding	18.4052	-1.4319	-2.69802	0.485116	-2.95167	0.0031606	0.00827283
ENSG00000125851	ENSG00000125851.10	proprotein convertase subtilisin/kexin type 2 [Source:HGNC Symbol;Acc:HGNC:8744]	20	17226107	17484578	PCSK2	protein_coding	65.5333	-1.4323	-2.69876	0.285873	-5.01026	5.43567e-07	3.23357e-06
ENSG00000133116	ENSG00000133116.8	klotho [Source:HGNC Symbol;Acc:HGNC:6344]	13	33016423	33066143	KL	protein_coding	40.1889	-1.43284	-2.69978	0.383121	-3.73992	0.000184078	0.000653381
ENSG00000242931	ENSG00000242931.1	ribosomal protein L7 pseudogene 49 [Source:HGNC Symbol;Acc:HGNC:36912]	17	76430417	76431124	RPL7P49	processed_pseudogene	9.75917	-1.43449	-2.70286	0.557486	-2.57314	0.010078	0.0227348
ENSG00000258679	ENSG00000258679.1	novel YWHA pseudogene	12	56822985	56874268		transcribed_processed_pseudogene	22.6092	-1.43453	-2.70294	0.447379	-3.20652	0.00134352	0.00388004
ENSG00000198729	ENSG00000198729.5	protein phosphatase 1 regulatory inhibitor subunit 14C [Source:HGNC Symbol;Acc:HGNC:14952]	6	150143044	150250392	PPP1R14C	protein_coding	54.6384	-1.43463	-2.70312	0.310211	-4.62468	3.7518e-06	1.90063e-05
ENSG00000163803	ENSG00000163803.13	phospholipase B1 [Source:HGNC Symbol;Acc:HGNC:30041]	2	28457145	28644142	PLB1	protein_coding	62.6027	-1.43535	-2.70447	0.298579	-4.80726	1.53015e-06	8.33699e-06
ENSG00000259658	ENSG00000259658.5	ubiquitin-conjugating enzyme E2Q family member 2 (UBE2Q2) pseudogene	15	101732201	101746870		transcribed_unprocessed_pseudogene	18.0084	-1.43559	-2.70494	0.4721	-3.04087	0.00235898	0.0064116
ENSG00000269054	ENSG00000269054.3	ZNF497 antisense RNA 1 [Source:HGNC Symbol;Acc:HGNC:55277]	19	58362569	58367620	ZNF497-AS1	lncRNA	33.994	-1.43573	-2.70519	0.384859	-3.73054	0.000191072	0.000674339
ENSG00000154914	ENSG00000154914.17	ubiquitin specific peptidase 43 [Source:HGNC Symbol;Acc:HGNC:20072]	17	9644698	9729687	USP43	protein_coding	12.3916	-1.43628	-2.70622	0.513965	-2.79451	0.00519788	0.0128094
ENSG00000170190	ENSG00000170190.16	solute carrier family 16 member 5 [Source:HGNC Symbol;Acc:HGNC:10926]	17	75087727	75106162	SLC16A5	protein_coding	60.3597	-1.44011	-2.71341	0.298054	-4.8317	1.35375e-06	7.44043e-06
ENSG00000288957	ENSG00000288957.1	novel transcript	5	54310711	54311268		lncRNA	8.08108	-1.44089	-2.71489	0.5561	-2.59107	0.00956779	0.0217483
ENSG00000079462	ENSG00000079462.8	platelet activating factor acetylhydrolase 1b catalytic subunit 3 [Source:HGNC Symbol;Acc:HGNC:8576]	19	42297033	42303546	PAFAH1B3	protein_coding	31.8086	-1.44168	-2.71637	0.426045	-3.38386	0.000714741	0.00220903
ENSG00000226525	ENSG00000226525.5	ribosomal protein S7 pseudogene 10 [Source:HGNC Symbol;Acc:HGNC:39903]	13	21628413	21629015	RPS7P10	processed_pseudogene	34.2416	-1.44283	-2.71853	0.404244	-3.5692	0.000358067	0.001181
ENSG00000074211	ENSG00000074211.14	protein phosphatase 2 regulatory subunit Bgamma [Source:HGNC Symbol;Acc:HGNC:9306]	4	6320578	6563600	PPP2R2C	protein_coding	149.344	-1.44484	-2.72232	0.197358	-7.3209	2.4631e-13	3.35836e-12
ENSG00000101003	ENSG00000101003.11	GINS complex subunit 1 [Source:HGNC Symbol;Acc:HGNC:28980]	20	25391008	25452700	GINS1	protein_coding	80.288	-1.44497	-2.72257	0.259379	-5.57088	2.5345e-08	1.88239e-07
ENSG00000104689	ENSG00000104689.10	TNF receptor superfamily member 10a [Source:HGNC Symbol;Acc:HGNC:11904]	8	23190452	23225102	TNFRSF10A	protein_coding	18.5839	-1.44535	-2.7233	0.465401	-3.10561	0.0018989	0.00528653
ENSG00000272168	ENSG00000272168.9	cancer susceptibility 15 [Source:HGNC Symbol;Acc:HGNC:28245]	6	21664184	22654455	CASC15	lncRNA	846.474	-1.44566	-2.72387	0.0835567	-17.3015	4.58019e-67	6.51414e-65
ENSG00000250158	ENSG00000250158.1	novel transcript	5	96247776	96278751		lncRNA	7.60241	-1.44667	-2.72578	0.557336	-2.59568	0.00944034	0.0214863
ENSG00000286363	ENSG00000286363.1	novel transcript, sense intronic to CNTN4	3	2135757	2141988		lncRNA	19.1631	-1.44683	-2.72608	0.461602	-3.13437	0.00172225	0.0048493
ENSG00000183783	ENSG00000183783.7	potassium channel tetramerization domain containing 8 [Source:HGNC Symbol;Acc:HGNC:22394]	4	44173903	44448809	KCTD8	protein_coding	39.6754	-1.44751	-2.72736	0.357527	-4.04866	5.15123e-05	0.000205278
ENSG00000137563	ENSG00000137563.13	gamma-glutamyl hydrolase [Source:HGNC Symbol;Acc:HGNC:4248]	8	63014881	63039407	GGH	protein_coding	37.4201	-1.44792	-2.72814	0.364087	-3.97685	6.98347e-05	0.00027173
ENSG00000168646	ENSG00000168646.14	axin 2 [Source:HGNC Symbol;Acc:HGNC:904]	17	65528563	65561648	AXIN2	protein_coding	363.225	-1.44873	-2.72968	0.143937	-10.0651	7.88411e-24	2.36208e-22
ENSG00000224810	ENSG00000224810.1	novel transcript (LOC149157)	1	182062677	182069253		lncRNA	21.4355	-1.44991	-2.73191	0.446732	-3.2456	0.00117205	0.00343861
ENSG00000258891	ENSG00000258891.1	novel transcript, antisense to ZNF410	14	73896164	73938114		lncRNA	35.6175	-1.45027	-2.73259	0.385577	-3.7613	0.000169034	0.000605541
ENSG00000198826	ENSG00000198826.11	Rho GTPase activating protein 11A [Source:HGNC Symbol;Acc:HGNC:15783]	15	32615144	32639941	ARHGAP11A	protein_coding	56.7568	-1.45056	-2.73313	0.305427	-4.74928	2.04144e-06	1.08757e-05
ENSG00000124249	ENSG00000124249.7	potassium two pore domain channel subfamily K member 15 [Source:HGNC Symbol;Acc:HGNC:13814]	20	44745865	44752313	KCNK15	protein_coding	4.96416	-1.45154	-2.73499	0.525915	-2.76002	0.00577976	0.0140668
ENSG00000288894	ENSG00000288894.1	novel protein	17	63550603	63608347		protein_coding	4.96416	-1.45154	-2.73499	0.525915	-2.76002	0.00577976	0.0140668
ENSG00000197050	ENSG00000197050.11	zinc finger protein 420 [Source:HGNC Symbol;Acc:HGNC:20649]	19	37007857	37130368	ZNF420	protein_coding	85.1807	-1.45187	-2.73562	0.274229	-5.29436	1.19431e-07	7.94078e-07
ENSG00000207499	ENSG00000207499.1	Y RNA [Source:RFAM;Acc:RF00019]	6	106420706	106420807	Y_RNA	misc_RNA	6.47526	-1.45193	-2.73574	0.556587	-2.60864	0.0090904	0.0207604
ENSG00000163918	ENSG00000163918.12	replication factor C subunit 4 [Source:HGNC Symbol;Acc:HGNC:9972]	3	186789880	186807058	RFC4	protein_coding	65.6827	-1.45227	-2.73639	0.364295	-3.98653	6.70457e-05	0.000262114
ENSG00000170629	ENSG00000170629.15	DPY19L2 pseudogene 2 [Source:HGNC Symbol;Acc:HGNC:21764]	7	103175133	103280410	DPY19L2P2	transcribed_unprocessed_pseudogene	94.3761	-1.45234	-2.73652	0.239394	-6.06674	1.30529e-09	1.1632e-08
ENSG00000137266	ENSG00000137266.15	solute carrier family 22 member 23 [Source:HGNC Symbol;Acc:HGNC:21106]	6	3268962	3457050	SLC22A23	protein_coding	107.367	-1.45234	-2.73652	0.231463	-6.27464	3.50455e-10	3.33823e-09
ENSG00000226781	ENSG00000226781.1	tubulin folding cofactor A pseudogene 1 [Source:HGNC Symbol;Acc:HGNC:42630]	X	33041395	33041721	TBCAP1	processed_pseudogene	8.24837	-1.4536	-2.73891	0.551267	-2.63684	0.00836833	0.0193779
ENSG00000287263	ENSG00000287263.2	novel transcript	5	42983636	42993340		lncRNA	25.3668	-1.45369	-2.73907	0.42219	-3.44321	0.000574854	0.00181191
ENSG00000266385	ENSG00000266385.1	novel transcript	17	32411217	32412420		lncRNA	28.2469	-1.45379	-2.73926	0.409474	-3.55038	0.00038468	0.00126022
ENSG00000232564	ENSG00000232564.3	MRTFA antisense RNA 1 [Source:HGNC Symbol;Acc:HGNC:40681]	22	40521800	40526707	MRTFA-AS1	lncRNA	5.04766	-1.4546	-2.74081	0.526128	-2.76473	0.00569705	0.0138884
ENSG00000278952	ENSG00000278952.1	TEC	11	65118310	65119111		TEC	5.04766	-1.4546	-2.74081	0.526128	-2.76473	0.00569705	0.0138884
ENSG00000243373	ENSG00000243373.3	RNA, 7SL, cytoplasmic 173, pseudogene [Source:HGNC Symbol;Acc:HGNC:46189]	6	158437797	158438088	RN7SL173P	misc_RNA	6.04244	-1.45507	-2.74171	0.557269	-2.61108	0.00902562	0.0206411
ENSG00000148339	ENSG00000148339.13	solute carrier family 25 member 25 [Source:HGNC Symbol;Acc:HGNC:20663]	9	128068201	128109245	SLC25A25	protein_coding	130.635	-1.45567	-2.74285	0.208127	-6.99414	2.66884e-12	3.22174e-11
ENSG00000253123	ENSG00000253123.4	novel transcript	8	37326575	37331991		lncRNA	34.4599	-1.45576	-2.74301	0.459133	-3.17067	0.00152086	0.00433005
ENSG00000166562	ENSG00000166562.9	SEC11 homolog C, signal peptidase complex subunit [Source:HGNC Symbol;Acc:HGNC:23400]	18	59139866	59158832	SEC11C	protein_coding	43.2427	-1.45596	-2.74338	0.368029	-3.95609	7.61857e-05	0.000293854
ENSG00000151117	ENSG00000151117.9	transmembrane protein 86A [Source:HGNC Symbol;Acc:HGNC:26890]	11	18693122	18704785	TMEM86A	protein_coding	88.9373	-1.45597	-2.74341	0.264771	-5.49898	3.81995e-08	2.76815e-07
ENSG00000162998	ENSG00000162998.5	frizzled related protein [Source:HGNC Symbol;Acc:HGNC:3959]	2	182833275	182866637	FRZB	protein_coding	91.1462	-1.45714	-2.74563	0.258283	-5.64163	1.68446e-08	1.2783e-07
ENSG00000227684	ENSG00000227684.2	CROCC pseudogene 4 [Source:HGNC Symbol;Acc:HGNC:43864]	1	16740280	16750968	CROCCP4	transcribed_unprocessed_pseudogene	5.4319	-1.45717	-2.7457	0.555237	-2.62441	0.00867981	0.019959
ENSG00000176435	ENSG00000176435.7	C-type lectin domain containing 14A [Source:HGNC Symbol;Acc:HGNC:19832]	14	38254000	38256093	CLEC14A	protein_coding	57.7784	-1.45888	-2.74894	0.30777	-4.74015	2.13557e-06	1.13385e-05
ENSG00000121621	ENSG00000121621.7	kinesin family member 18A [Source:HGNC Symbol;Acc:HGNC:29441]	11	28020619	28108156	KIF18A	protein_coding	46.8455	-1.45915	-2.74947	0.346702	-4.20867	2.56874e-05	0.000109507
ENSG00000225655	ENSG00000225655.6	novel transcript	9	41073670	41076417		lncRNA	10.3753	-1.46004	-2.75117	0.543317	-2.68728	0.0072037	0.0170089
ENSG00000248283	ENSG00000248283.2	cyclin L2 pseudogene 1 [Source:HGNC Symbol;Acc:HGNC:50855]	4	42561457	42562425	CCNL2P1	processed_pseudogene	5.31962	-1.46085	-2.75271	0.548804	-2.66188	0.00777056	0.0181653
ENSG00000252213	ENSG00000252213.1	small nucleolar RNA, H/ACA box 74D [Source:HGNC Symbol;Acc:HGNC:52219]	5	139276180	139276320	SNORA74D	snoRNA	5.31962	-1.46085	-2.75271	0.548804	-2.66188	0.00777056	0.0181653
ENSG00000267216	ENSG00000267216.1	ZNF8-ERVK3-1 readthrough [Source:NCBI gene (formerly Entrezgene);Acc:108903150]	19	58278966	58315197	ZNF8-ERVK3-1	lncRNA	91.0139	-1.46248	-2.75581	0.320866	-4.55791	5.16656e-06	2.54847e-05
ENSG00000228109	ENSG00000228109.2	MELTF antisense RNA 1 [Source:HGNC Symbol;Acc:HGNC:40373]	3	196999460	197004744	MELTF-AS1	lncRNA	26.8516	-1.46405	-2.75882	0.438901	-3.33572	0.000850786	0.0025783
ENSG00000059728	ENSG00000059728.11	MAX dimerization protein 1 [Source:HGNC Symbol;Acc:HGNC:6761]	2	69897688	69942945	MXD1	protein_coding	241.529	-1.46419	-2.75908	0.151824	-9.64399	5.21234e-22	1.41281e-20
ENSG00000134873	ENSG00000134873.10	claudin 10 [Source:HGNC Symbol;Acc:HGNC:2033]	13	95433604	95579759	CLDN10	protein_coding	44.0775	-1.46433	-2.75935	0.346934	-4.22077	2.43474e-05	0.000104279
ENSG00000169371	ENSG00000169371.14	snurportin 1 [Source:HGNC Symbol;Acc:HGNC:14245]	15	75598083	75626469	SNUPN	protein_coding	54.7494	-1.46637	-2.76326	0.356372	-4.11473	3.87628e-05	0.000159108
ENSG00000100744	ENSG00000100744.15	GSK3B interacting protein [Source:HGNC Symbol;Acc:HGNC:20343]	14	96363452	96387288	GSKIP	protein_coding	76.2592	-1.4669	-2.76426	0.283162	-5.18041	2.21393e-07	1.40159e-06
ENSG00000153179	ENSG00000153179.13	Ras association domain family member 3 [Source:HGNC Symbol;Acc:HGNC:14271]	12	64507001	64697564	RASSF3	protein_coding	363.418	-1.46744	-2.76532	0.120893	-12.1383	6.61503e-34	3.30044e-32
ENSG00000259431	ENSG00000259431.6	thiamine triphosphatase [Source:HGNC Symbol;Acc:HGNC:18987]	14	23555988	23560271	THTPA	protein_coding	89.9306	-1.46807	-2.76652	0.255099	-5.75491	8.66905e-09	6.87165e-08
ENSG00000224232	ENSG00000224232.1	KCTD5 pseudogene 1 [Source:HGNC Symbol;Acc:HGNC:54736]	2	241478316	241478993	KCTD5P1	processed_pseudogene	11.6934	-1.46966	-2.76957	0.524793	-2.80046	0.005103	0.0126037
ENSG00000277135	ENSG00000277135.1	novel transcript	15	96139472	96140452		lncRNA	97.4493	-1.4704	-2.77098	0.247871	-5.9321	2.99081e-09	2.52606e-08
ENSG00000201684	ENSG00000201684.1	RN7SK pseudogene 239 [Source:HGNC Symbol;Acc:HGNC:45963]	11	67362414	67362708	RN7SKP239	misc_RNA	9.96999	-1.47086	-2.77187	0.537597	-2.73599	0.00621936	0.0150171
ENSG00000159388	ENSG00000159388.6	BTG anti-proliferation factor 2 [Source:HGNC Symbol;Acc:HGNC:1131]	1	203305491	203309602	BTG2	protein_coding	536.92	-1.47087	-2.7719	0.101621	-14.4741	1.7652e-47	1.57702e-45
ENSG00000160813	ENSG00000160813.7	protein phosphatase 1 regulatory subunit 35 [Source:HGNC Symbol;Acc:HGNC:28320]	7	100435282	100436497	PPP1R35	protein_coding	29.8107	-1.47416	-2.77822	0.406033	-3.63064	0.000282715	0.000958962
ENSG00000273209	ENSG00000273209.1	novel transcript	2	202032770	202033537		lncRNA	11.101	-1.47445	-2.77878	0.527802	-2.79358	0.00521289	0.0128387
ENSG00000278962	ENSG00000278962.1	TEC	2	112188364	112190635		TEC	47.2679	-1.47546	-2.78071	0.345715	-4.26783	1.97381e-05	8.63915e-05
ENSG00000289045	ENSG00000289045.1	novel transcript	6	149497715	149498326		lncRNA	38.2321	-1.47552	-2.78083	0.408536	-3.61171	0.000304182	0.00102342
ENSG00000184735	ENSG00000184735.7	DEAD-box helicase 53 [Source:HGNC Symbol;Acc:HGNC:20083]	X	22999960	23003589	DDX53	protein_coding	17.3668	-1.47608	-2.78193	0.51008	-2.89383	0.00380574	0.00976167
ENSG00000265478	ENSG00000265478.2	novel transcript	17	18809956	18810940		lncRNA	22.4485	-1.47651	-2.78275	0.443745	-3.32738	0.000876666	0.00264927
ENSG00000260461	ENSG00000260461.1	novel transcript, overlapping to OBFC1	10	103877374	103879761		lncRNA	9.95856	-1.47812	-2.78586	0.537154	-2.75177	0.0059274	0.0143823
ENSG00000160867	ENSG00000160867.15	fibroblast growth factor receptor 4 [Source:HGNC Symbol;Acc:HGNC:3691]	5	177086905	177098144	FGFR4	protein_coding	120.621	-1.47833	-2.78626	0.21985	-6.72429	1.76456e-11	1.95644e-10
ENSG00000183018	ENSG00000183018.9	sphingolipid transporter 2 [Source:HGNC Symbol;Acc:HGNC:26992]	17	4498881	4539035	SPNS2	protein_coding	86.3509	-1.47929	-2.78812	0.273858	-5.40168	6.60205e-08	4.59322e-07
ENSG00000118276	ENSG00000118276.12	beta-1,4-galactosyltransferase 6 [Source:HGNC Symbol;Acc:HGNC:929]	18	31622246	31685836	B4GALT6	protein_coding	124.407	-1.47984	-2.78917	0.213221	-6.9404	3.90989e-12	4.62072e-11
ENSG00000179859	ENSG00000179859.10	ring finger protein 227 [Source:HGNC Symbol;Acc:HGNC:27571]	17	7913339	7916289	RNF227	protein_coding	92.6073	-1.48003	-2.78954	0.248326	-5.96003	2.52198e-09	2.15138e-08
ENSG00000183850	ENSG00000183850.14	zinc finger protein 730 [Source:HGNC Symbol;Acc:HGNC:32470]	19	23075210	23147221	ZNF730	protein_coding	43.139	-1.48059	-2.79063	0.362895	-4.07994	4.50465e-05	0.000181824
ENSG00000279377	ENSG00000279377.1	TEC	19	21965708	21968529		TEC	17.394	-1.48062	-2.79069	0.520503	-2.8446	0.00444671	0.0111912
ENSG00000105880	ENSG00000105880.7	distal-less homeobox 5 [Source:HGNC Symbol;Acc:HGNC:2918]	7	97020396	97024950	DLX5	protein_coding	39.4233	-1.48266	-2.79463	0.362713	-4.08769	4.35682e-05	0.000176462
ENSG00000176716	ENSG00000176716.5	olfactory receptor family 10 subfamily AB member 1 pseudogene [Source:HGNC Symbol;Acc:HGNC:14804]	11	7726436	7729684	OR10AB1P	transcribed_unprocessed_pseudogene	10.8669	-1.48313	-2.79554	0.545382	-2.71943	0.00653948	0.0156906
ENSG00000275126	ENSG00000275126.2	H4 clustered histone 13 [Source:HGNC Symbol;Acc:HGNC:4791]	6	27873148	27873534	H4C13	protein_coding	13.9642	-1.48383	-2.7969	0.538785	-2.75403	0.00588666	0.0142961
ENSG00000183022	ENSG00000183022.5	tropomyosin 3 pseudogene 8 [Source:HGNC Symbol;Acc:HGNC:39171]	2	230573167	230573809	TPM3P8	processed_pseudogene	11.2741	-1.48543	-2.80001	0.548632	-2.70751	0.0067789	0.0161678
ENSG00000105550	ENSG00000105550.10	fibroblast growth factor 21 [Source:HGNC Symbol;Acc:HGNC:3678]	19	48755524	48758333	FGF21	protein_coding	4.16115	-1.48545	-2.80005	0.528172	-2.81244	0.0049167	0.0121978
ENSG00000205596	ENSG00000205596.4	golgi autoantigen, golgin subfamily a, 7 (GOLGA7) pseudogene	7	66070904	66071318		processed_pseudogene	4.16115	-1.48545	-2.80005	0.528172	-2.81244	0.0049167	0.0121978
ENSG00000225901	ENSG00000225901.1	MT-ND2 pseudogene 9 [Source:HGNC Symbol;Acc:HGNC:42110]	9	80565032	80565962	MTND2P9	unprocessed_pseudogene	4.16115	-1.48545	-2.80005	0.528172	-2.81244	0.0049167	0.0121978
ENSG00000228212	ENSG00000228212.1	OFD1 pseudogene 17 [Source:HGNC Symbol;Acc:HGNC:1332]	5	37209364	37212381	OFD1P17	processed_pseudogene	4.16115	-1.48545	-2.80005	0.528172	-2.81244	0.0049167	0.0121978
ENSG00000230116	ENSG00000230116.1	RPS3A pseudogene 11 [Source:HGNC Symbol;Acc:HGNC:36825]	1	42491739	42492493	RPS3AP11	processed_pseudogene	4.16115	-1.48545	-2.80005	0.528172	-2.81244	0.0049167	0.0121978
ENSG00000233524	ENSG00000233524.1	RAN pseudogene 8 [Source:HGNC Symbol;Acc:HGNC:39863]	13	20747035	20748057	RANP8	processed_pseudogene	4.16115	-1.48545	-2.80005	0.528172	-2.81244	0.0049167	0.0121978
ENSG00000237927	ENSG00000237927.1	novel transcript	6	159586955	159589169		lncRNA	4.16115	-1.48545	-2.80005	0.528172	-2.81244	0.0049167	0.0121978
ENSG00000251715	ENSG00000251715.1		13	72460519	72460601		snoRNA	4.16115	-1.48545	-2.80005	0.528172	-2.81244	0.0049167	0.0121978
ENSG00000259828	ENSG00000259828.1	novel transcript	6	141447011	141451006		lncRNA	4.16115	-1.48545	-2.80005	0.528172	-2.81244	0.0049167	0.0121978
ENSG00000268754	ENSG00000268754.4	long intergenic non-protein coding RNA 1081 [Source:HGNC Symbol;Acc:HGNC:49124]	16	86221420	86301303	LINC01081	lncRNA	4.16115	-1.48545	-2.80005	0.528172	-2.81244	0.0049167	0.0121978
ENSG00000282865	ENSG00000282865.1	TEC	13	92239835	92241951		TEC	4.16115	-1.48545	-2.80005	0.528172	-2.81244	0.0049167	0.0121978
ENSG00000289639	ENSG00000289639.1	novel transcript	5	74868003	74868695		lncRNA	4.16115	-1.48545	-2.80005	0.528172	-2.81244	0.0049167	0.0121978
ENSG00000184669	ENSG00000184669.10	olfactory receptor family 7 subfamily E member 14 pseudogene [Source:HGNC Symbol;Acc:HGNC:8385]	11	17013998	17053024	OR7E14P	transcribed_unprocessed_pseudogene	18.2816	-1.48559	-2.80031	0.479727	-3.09673	0.00195668	0.00543029
ENSG00000202395	ENSG00000202395.1	RN7SK pseudogene 1 [Source:HGNC Symbol;Acc:HGNC:42619]	13	37166352	37166658	RN7SKP1	misc_RNA	4.18203	-1.48646	-2.802	0.52824	-2.81399	0.00489314	0.0121613
ENSG00000213239	ENSG00000213239.3	nucleophosmin 1 pseudogene 32 [Source:HGNC Symbol;Acc:HGNC:45211]	2	121708512	121709115	NPM1P32	processed_pseudogene	4.18203	-1.48646	-2.802	0.52824	-2.81399	0.00489314	0.0121613
ENSG00000216687	ENSG00000216687.2	SUMO1/sentrin specific peptidase 6 (SENP6) pseudogene	6	58071720	58073134		processed_pseudogene	4.18203	-1.48646	-2.802	0.52824	-2.81399	0.00489314	0.0121613
ENSG00000224976	ENSG00000224976.2	poly(ADP-ribose) polymerase family member 4 pseudogene 2 [Source:HGNC Symbol;Acc:HGNC:37760]	13	19349137	19407962	PARP4P2	unprocessed_pseudogene	4.18203	-1.48646	-2.802	0.52824	-2.81399	0.00489314	0.0121613
ENSG00000225856	ENSG00000225856.2	PEST containing nuclear protein pseudogene 2 [Source:HGNC Symbol;Acc:HGNC:41974]	9	88970887	88971341	PCNPP2	processed_pseudogene	4.18203	-1.48646	-2.802	0.52824	-2.81399	0.00489314	0.0121613
ENSG00000228069	ENSG00000228069.1	MT-CO3 pseudogene 29 [Source:HGNC Symbol;Acc:HGNC:52132]	9	92109013	92110095	MTCO3P29	unprocessed_pseudogene	4.18203	-1.48646	-2.802	0.52824	-2.81399	0.00489314	0.0121613
ENSG00000230291	ENSG00000230291.5	ribosomal protein L26 (RPL26) pseudogene	12	80102899	80103333		processed_pseudogene	4.18203	-1.48646	-2.802	0.52824	-2.81399	0.00489314	0.0121613
ENSG00000235827	ENSG00000235827.2	tubulin beta 8 class VIII pseudogene 9 [Source:HGNC Symbol;Acc:HGNC:42347]	1	227506182	227508292	TUBB8P9	unprocessed_pseudogene	4.18203	-1.48646	-2.802	0.52824	-2.81399	0.00489314	0.0121613
ENSG00000236857	ENSG00000236857.3	RAP1B pseudogene 1 [Source:HGNC Symbol;Acc:HGNC:49780]	9	18717974	18718526	RAP1BP1	processed_pseudogene	4.18203	-1.48646	-2.802	0.52824	-2.81399	0.00489314	0.0121613
ENSG00000259091	ENSG00000259091.1	long intergenic non-protein coding RNA 517 [Source:HGNC Symbol;Acc:HGNC:19831]	14	37896060	37902372	LINC00517	lncRNA	4.18203	-1.48646	-2.802	0.52824	-2.81399	0.00489314	0.0121613
ENSG00000268324	ENSG00000268324.2	LRRC2 antisense RNA 1 [Source:HGNC Symbol;Acc:HGNC:15571]	3	46557398	46559694	LRRC2-AS1	lncRNA	4.18203	-1.48646	-2.802	0.52824	-2.81399	0.00489314	0.0121613
ENSG00000271021	ENSG00000271021.1	UDP-GlcNAc:betaGal beta-1,3-N-acetylglucosaminyltransferase-like 1 (B3GNTL1) pseudogene	X	115454733	115455194		processed_pseudogene	4.18203	-1.48646	-2.802	0.52824	-2.81399	0.00489314	0.0121613
ENSG00000273702	ENSG00000273702.1	novel transcript	17	59618553	59619714		lncRNA	4.18203	-1.48646	-2.802	0.52824	-2.81399	0.00489314	0.0121613
ENSG00000289632	ENSG00000289632.1	novel transcript, sense intronic to CLSTN2	3	140488639	140490004		lncRNA	4.18203	-1.48646	-2.802	0.52824	-2.81399	0.00489314	0.0121613
ENSG00000254093	ENSG00000254093.9	PIN2 (TERF1) interacting telomerase inhibitor 1 [Source:HGNC Symbol;Acc:HGNC:30046]	8	10764961	10839884	PINX1	protein_coding	34.8293	-1.48766	-2.80434	0.37509	-3.96614	7.30461e-05	0.000282846
ENSG00000219928	ENSG00000219928.2	ribosomal protein S29 (RPS29) pseudogene	9	87525302	87525475		processed_pseudogene	7.14872	-1.48892	-2.80678	0.555347	-2.68105	0.00733909	0.0172922
ENSG00000174680	ENSG00000174680.10	GRIK1 antisense RNA 1 [Source:HGNC Symbol;Acc:HGNC:16458]	21	29748175	29764002	GRIK1-AS1	lncRNA	21.1854	-1.4894	-2.80772	0.460515	-3.23421	0.00121979	0.00355968
ENSG00000112218	ENSG00000112218.9	G protein-coupled receptor 63 [Source:HGNC Symbol;Acc:HGNC:13302]	6	96794125	96837477	GPR63	protein_coding	164.53	-1.48998	-2.80885	0.182521	-8.16334	3.25875e-16	5.64736e-15
ENSG00000189292	ENSG00000189292.16	ALK and LTK ligand 2 [Source:HGNC Symbol;Acc:HGNC:27683]	2	279558	288851	ALKAL2	protein_coding	23.9619	-1.48999	-2.80888	0.443881	-3.35675	0.000788652	0.00240473
ENSG00000232284	ENSG00000232284.8	GNG12, DIRAS3 and WLS antisense RNA 1 [Source:HGNC Symbol;Acc:HGNC:43938]	1	67832297	68202987	GNG12-AS1	lncRNA	28.0037	-1.49131	-2.81145	0.502508	-2.96774	0.00300001	0.00789548
ENSG00000259834	ENSG00000259834.1	novel transcript	1	110653560	110657040		lncRNA	25.7082	-1.49187	-2.81254	0.433012	-3.44534	0.000570342	0.00179914
ENSG00000277481	ENSG00000277481.2	polycystin 1 like 3, transient receptor potential channel interacting [Source:HGNC Symbol;Acc:HGNC:21716]	16	71929538	72000402	PKD1L3	protein_coding	194.821	-1.4922	-2.81318	0.170605	-8.7465	2.20064e-18	4.62696e-17
ENSG00000267249	ENSG00000267249.1	novel transcript, sense intronic CEP76	18	12670426	12671145		lncRNA	11.0971	-1.49262	-2.81399	0.524913	-2.84355	0.00446136	0.0112235
ENSG00000184985	ENSG00000184985.16	sortilin related VPS10 domain containing receptor 2 [Source:HGNC Symbol;Acc:HGNC:16698]	4	7192538	7742836	SORCS2	protein_coding	137.032	-1.4927	-2.81415	0.210973	-7.07531	1.49118e-12	1.86281e-11
ENSG00000228280	ENSG00000228280.1	novel transcript, sense intronic to C10orf11	10	75742740	75743755		lncRNA	9.96618	-1.4941	-2.81689	0.534694	-2.79432	0.00520095	0.0128157
ENSG00000157404	ENSG00000157404.17	KIT proto-oncogene, receptor tyrosine kinase [Source:HGNC Symbol;Acc:HGNC:6342]	4	54657267	54740783	KIT	protein_coding	617.247	-1.49478	-2.81822	0.100636	-14.8533	6.61854e-50	6.4231e-48
ENSG00000200528	ENSG00000200528.1	RNA, U6 small nuclear 1331, pseudogene [Source:HGNC Symbol;Acc:HGNC:48294]	8	53914719	53914824	RNU6-1331P	snRNA	7.13166	-1.495	-2.81864	0.555013	-2.69363	0.00706784	0.0167713
ENSG00000289043	ENSG00000289043.1	novel transcript, antisense to NME6	3	48301449	48302246		lncRNA	8.71349	-1.49631	-2.82119	0.551144	-2.71491	0.00662944	0.0158787
ENSG00000242208	ENSG00000242208.1	ribosomal protein L5 pseudogene 29 [Source:HGNC Symbol;Acc:HGNC:36335]	11	56357328	56358221	RPL5P29	processed_pseudogene	8.69261	-1.49643	-2.82144	0.551052	-2.7156	0.00661564	0.0158487
ENSG00000162873	ENSG00000162873.15	kelch domain containing 8A [Source:HGNC Symbol;Acc:HGNC:25573]	1	205336061	205357090	KLHDC8A	protein_coding	1547.9	-1.49692	-2.8224	0.0589186	-25.4067	2.12921e-142	9.75771e-140
ENSG00000213280	ENSG00000213280.2	ribosomal protein S10 (RPS10) pseudogene	7	128570241	128570688		processed_pseudogene	19.9671	-1.49726	-2.82307	0.463898	-3.22757	0.00124846	0.00363649
ENSG00000145911	ENSG00000145911.6	NEDD4 binding protein 3 [Source:HGNC Symbol;Acc:HGNC:29852]	5	178113532	178126081	N4BP3	protein_coding	98.3686	-1.49795	-2.82442	0.255397	-5.8652	4.48591e-09	3.68446e-08
ENSG00000175264	ENSG00000175264.8	carbohydrate sulfotransferase 1 [Source:HGNC Symbol;Acc:HGNC:1969]	11	45647689	45665622	CHST1	protein_coding	52.17	-1.49925	-2.82696	0.402505	-3.7248	0.000195471	0.000688096
ENSG00000115339	ENSG00000115339.14	polypeptide N-acetylgalactosaminyltransferase 3 [Source:HGNC Symbol;Acc:HGNC:4125]	2	165747588	165794659	GALNT3	protein_coding	77.1409	-1.49976	-2.82795	0.268869	-5.57803	2.43256e-08	1.81212e-07
ENSG00000213190	ENSG00000213190.4	MLLT11 transcription factor 7 cofactor [Source:HGNC Symbol;Acc:HGNC:16997]	1	151060397	151069544	MLLT11	protein_coding	32.4779	-1.50001	-2.82844	0.392225	-3.82435	0.000131117	0.000480989
ENSG00000081059	ENSG00000081059.20	transcription factor 7 [Source:HGNC Symbol;Acc:HGNC:11639]	5	134114681	134151865	TCF7	protein_coding	31.3203	-1.50002	-2.82846	0.399354	-3.75611	0.000172575	0.000617244
ENSG00000121039	ENSG00000121039.10	retinol dehydrogenase 10 [Source:HGNC Symbol;Acc:HGNC:19975]	8	73294602	73325281	RDH10	protein_coding	341.045	-1.501	-2.83038	0.132097	-11.3628	6.40469e-30	2.5564e-28
ENSG00000183779	ENSG00000183779.7	zinc finger protein 703 [Source:HGNC Symbol;Acc:HGNC:25883]	8	37695782	37700019	ZNF703	protein_coding	216.916	-1.50169	-2.83174	0.165151	-9.09284	9.64888e-20	2.28937e-18
ENSG00000259511	ENSG00000259511.3	ubiquitin conjugating enzyme E2 Q2 like [Source:HGNC Symbol;Acc:HGNC:44656]	15	84172493	84188379	UBE2Q2L	transcribed_unprocessed_pseudogene	99.6879	-1.50201	-2.83237	0.234207	-6.41316	1.42536e-10	1.41888e-09
ENSG00000280054	ENSG00000280054.1	TEC	12	47728151	47730598		TEC	9.41445	-1.50286	-2.83404	0.538673	-2.78993	0.00527191	0.0129647
ENSG00000231181	ENSG00000231181.1	ribosomal protein L9 (RPL9) pseudogene	1	9576427	9576985		processed_pseudogene	13.1274	-1.5034	-2.8351	0.546435	-2.75129	0.00593612	0.0144021
ENSG00000258969	ENSG00000258969.2	long intergenic non-protein coding RNA 2307 [Source:HGNC Symbol;Acc:HGNC:53226]	14	43990539	44386064	LINC02307	lncRNA	5.28831	-1.50391	-2.8361	0.550826	-2.73028	0.00632805	0.0152439
ENSG00000280206	ENSG00000280206.1	novel transcript	16	15701237	15702118		lncRNA	37.5392	-1.50483	-2.83792	0.366489	-4.10608	4.02438e-05	0.000164234
ENSG00000268379	ENSG00000268379.1	pentatricopeptide repeat domain 3 pseudogene	19	57175233	57177921		processed_pseudogene	23.998	-1.50555	-2.83934	0.435988	-3.4532	0.000553984	0.00175357
ENSG00000113368	ENSG00000113368.12	lamin B1 [Source:HGNC Symbol;Acc:HGNC:6637]	5	126776623	126837020	LMNB1	protein_coding	60.5181	-1.50569	-2.83961	0.310872	-4.84344	1.27611e-06	7.06327e-06
ENSG00000281842	ENSG00000281842.2	microRNA 1291 [Source:HGNC Symbol;Acc:HGNC:35284]	12	48654444	48654530	MIR1291	miRNA	5.45278	-1.50611	-2.84044	0.55641	-2.70684	0.00679266	0.016196
ENSG00000085840	ENSG00000085840.13	origin recognition complex subunit 1 [Source:HGNC Symbol;Acc:HGNC:8487]	1	52372829	52404423	ORC1	protein_coding	52.7068	-1.50665	-2.84149	0.32837	-4.58825	4.46967e-06	2.23366e-05
ENSG00000197647	ENSG00000197647.13	zinc finger protein 433 [Source:HGNC Symbol;Acc:HGNC:20811]	19	12014715	12035741	ZNF433	protein_coding	66.6847	-1.5067	-2.8416	0.305115	-4.93816	7.8863e-07	4.5166e-06
ENSG00000289626	ENSG00000289626.1	novel transcript, sense intronic to ZFP36L1	14	68794739	68795250		lncRNA	22.8472	-1.50676	-2.84171	0.441282	-3.4145	0.000638993	0.00199158
ENSG00000158042	ENSG00000158042.9	mitochondrial ribosomal protein L17 [Source:HGNC Symbol;Acc:HGNC:14053]	11	6680385	6683340	MRPL17	protein_coding	45.9143	-1.50681	-2.8418	0.352018	-4.28048	1.8649e-05	8.21186e-05
ENSG00000256806	ENSG00000256806.6	chromosome 17 open reading frame 100 [Source:HGNC Symbol;Acc:HGNC:34494]	17	6651762	6693202	C17orf100	protein_coding	22.1462	-1.50698	-2.84215	0.459484	-3.27973	0.00103906	0.00308946
ENSG00000244086	ENSG00000244086.1	ribosomal protein S20 pseudogene 35	17	38855314	38855670		processed_pseudogene	21.7333	-1.50762	-2.84341	0.449084	-3.35711	0.000787631	0.00240191
ENSG00000159289	ENSG00000159289.6	golgin A6 family member A [Source:HGNC Symbol;Acc:HGNC:13567]	15	74069857	74082550	GOLGA6A	protein_coding	4.17159	-1.50775	-2.84365	0.529646	-2.84671	0.00441739	0.0111253
ENSG00000188004	ENSG00000188004.11	small nucleolar RNA host gene 28 [Source:HGNC Symbol;Acc:HGNC:27647]	1	159834480	159855071	SNHG28	lncRNA	4.17159	-1.50775	-2.84365	0.529646	-2.84671	0.00441739	0.0111253
ENSG00000201950	ENSG00000201950.1	small nucleolar RNA, C/D box 113-9 [Source:HGNC Symbol;Acc:HGNC:32988]	14	100945649	100945720	SNORD113-9	snoRNA	4.17159	-1.50775	-2.84365	0.529646	-2.84671	0.00441739	0.0111253
ENSG00000205456	ENSG00000205456.11	TP53 target 3D [Source:HGNC Symbol;Acc:HGNC:44657]	16	32252719	32255922	TP53TG3D	protein_coding	4.17159	-1.50775	-2.84365	0.529646	-2.84671	0.00441739	0.0111253
ENSG00000213979	ENSG00000213979.3	ribosomal protein L7a pseudogene 14 [Source:HGNC Symbol;Acc:HGNC:16590]	20	37444733	37445534	RPL7AP14	processed_pseudogene	4.17159	-1.50775	-2.84365	0.529646	-2.84671	0.00441739	0.0111253
ENSG00000215186	ENSG00000215186.7	golgin A6 family member B [Source:HGNC Symbol;Acc:HGNC:32205]	15	72654697	72669599	GOLGA6B	protein_coding	4.17159	-1.50775	-2.84365	0.529646	-2.84671	0.00441739	0.0111253
ENSG00000215482	ENSG00000215482.3	calmodulin 2 pseudogene 3 [Source:HGNC Symbol;Acc:HGNC:1448]	13	41170700	41171148	CALM2P3	processed_pseudogene	4.17159	-1.50775	-2.84365	0.529646	-2.84671	0.00441739	0.0111253
ENSG00000227394	ENSG00000227394.1	ribosomal protein L11 pseudogene 1 [Source:HGNC Symbol;Acc:HGNC:37021]	2	64960053	64960634	RPL11P1	processed_pseudogene	4.17159	-1.50775	-2.84365	0.529646	-2.84671	0.00441739	0.0111253
ENSG00000228373	ENSG00000228373.2	NADH dehydrogenase (ubiquinone) 1 alpha (NDUFA4) pseudogene	9	87423634	87423893		processed_pseudogene	4.17159	-1.50775	-2.84365	0.529646	-2.84671	0.00441739	0.0111253
ENSG00000236021	ENSG00000236021.3	COP1 divergent transcript [Source:HGNC Symbol;Acc:HGNC:55666]	1	176207646	176447919	COP1-DT	lncRNA	4.17159	-1.50775	-2.84365	0.529646	-2.84671	0.00441739	0.0111253
ENSG00000236796	ENSG00000236796.1	pseudogene similar to part of membrane guanylyl cyclase	9	32836575	32869595		unprocessed_pseudogene	4.17159	-1.50775	-2.84365	0.529646	-2.84671	0.00441739	0.0111253
ENSG00000243295	ENSG00000243295.2	CFAP20DC divergent transcript [Source:HGNC Symbol;Acc:HGNC:55618]	3	59050164	59754808	CFAP20DC-DT	lncRNA	4.17159	-1.50775	-2.84365	0.529646	-2.84671	0.00441739	0.0111253
ENSG00000249532	ENSG00000249532.6	miR-302/367 cluster host gene [Source:HGNC Symbol;Acc:HGNC:41070]	4	112646476	112650051	MIR302CHG	lncRNA	4.17159	-1.50775	-2.84365	0.529646	-2.84671	0.00441739	0.0111253
ENSG00000249605	ENSG00000249605.1	novel transcript	5	144369334	144385310		lncRNA	4.17159	-1.50775	-2.84365	0.529646	-2.84671	0.00441739	0.0111253
ENSG00000253271	ENSG00000253271.2	Nuclear receptor coactivator 3 (NCoA-3) pseudogene	8	117055818	117056145		processed_pseudogene	4.17159	-1.50775	-2.84365	0.529646	-2.84671	0.00441739	0.0111253
ENSG00000253621	ENSG00000253621.1	ribosomal protein SA pseudogene 74 [Source:HGNC Symbol;Acc:HGNC:51928]	8	89243401	89243793	RPSAP74	processed_pseudogene	4.17159	-1.50775	-2.84365	0.529646	-2.84671	0.00441739	0.0111253
ENSG00000257777	ENSG00000257777.1	phosphogluconate dehydrogenase (PGD) pseudogene	12	75600047	75601551		processed_pseudogene	4.17159	-1.50775	-2.84365	0.529646	-2.84671	0.00441739	0.0111253
ENSG00000261182	ENSG00000261182.1	novel transcript	1	188218400	188220676		lncRNA	4.17159	-1.50775	-2.84365	0.529646	-2.84671	0.00441739	0.0111253
ENSG00000263790	ENSG00000263790.1	microRNA 4473 [Source:HGNC Symbol;Acc:HGNC:41540]	9	20411148	20411238	MIR4473	miRNA	4.17159	-1.50775	-2.84365	0.529646	-2.84671	0.00441739	0.0111253
ENSG00000267075	ENSG00000267075.1	novel transcript, piRNA host	17	20545371	20549952		lncRNA	4.17159	-1.50775	-2.84365	0.529646	-2.84671	0.00441739	0.0111253
ENSG00000268442	ENSG00000268442.1	hepatitis A virus cellular receptor 1 (HAVCR1) pseudogene	19	24162370	24163425		processed_pseudogene	4.17159	-1.50775	-2.84365	0.529646	-2.84671	0.00441739	0.0111253
ENSG00000270071	ENSG00000270071.4	novel transcript	21	16291079	16310382		lncRNA	4.17159	-1.50775	-2.84365	0.529646	-2.84671	0.00441739	0.0111253
ENSG00000271377	ENSG00000271377.1	IFITM3 pseudogene 8 [Source:HGNC Symbol;Acc:HGNC:54547]	8	60906059	60906452	IFITM3P8	processed_pseudogene	4.17159	-1.50775	-2.84365	0.529646	-2.84671	0.00441739	0.0111253
ENSG00000271992	ENSG00000271992.1	novel transcript	1	70445071	70445536		lncRNA	4.17159	-1.50775	-2.84365	0.529646	-2.84671	0.00441739	0.0111253
ENSG00000272482	ENSG00000272482.1	novel transcript	1	12618900	12619244		lncRNA	26.8273	-1.50798	-2.84411	0.456454	-3.30368	0.000954264	0.00286314
ENSG00000214216	ENSG00000214216.11	IQ motif containing J [Source:HGNC Symbol;Acc:HGNC:32406]	3	158962928	159266307	IQCJ	protein_coding	24.1649	-1.50805	-2.84426	0.506464	-2.97761	0.00290504	0.00767984
ENSG00000163884	ENSG00000163884.4	Kruppel like factor 15 [Source:HGNC Symbol;Acc:HGNC:14536]	3	126342635	126357408	KLF15	protein_coding	62.1818	-1.50819	-2.84453	0.3017	-4.99896	5.76395e-07	3.40593e-06
ENSG00000074317	ENSG00000074317.11	synuclein beta [Source:HGNC Symbol;Acc:HGNC:11140]	5	176620082	176630556	SNCB	protein_coding	4.56266	-1.51106	-2.85019	0.529844	-2.85189	0.00434598	0.0109876
ENSG00000240173	ENSG00000240173.3	RNA, 7SL, cytoplasmic 771, pseudogene [Source:HGNC Symbol;Acc:HGNC:46787]	7	140645829	140646126	RN7SL771P	misc_RNA	4.56266	-1.51106	-2.85019	0.529844	-2.85189	0.00434598	0.0109876
ENSG00000253346	ENSG00000253346.1	general transcription factor IIA, 2, 12kDa (GTF2A2) pseudogene	8	30331961	30332277		processed_pseudogene	4.56266	-1.51106	-2.85019	0.529844	-2.85189	0.00434598	0.0109876
ENSG00000255520	ENSG00000255520.1	novel transcript	11	47123104	47130801		lncRNA	4.56266	-1.51106	-2.85019	0.529844	-2.85189	0.00434598	0.0109876
ENSG00000270868	ENSG00000270868.1	cytochrome c oxidase subunit VIIb, pseudogene	11	102306112	102306271		processed_pseudogene	4.56266	-1.51106	-2.85019	0.529844	-2.85189	0.00434598	0.0109876
ENSG00000134057	ENSG00000134057.15	cyclin B1 [Source:HGNC Symbol;Acc:HGNC:1579]	5	69167135	69178245	CCNB1	protein_coding	121.418	-1.5123	-2.85264	0.225342	-6.71111	1.93146e-11	2.1253e-10
ENSG00000185674	ENSG00000185674.10	lysozyme g2 [Source:HGNC Symbol;Acc:HGNC:29615]	2	99242246	99255666	LYG2	protein_coding	4.61484	-1.51303	-2.85408	0.529968	-2.85494	0.00430455	0.0108988
ENSG00000222931	ENSG00000222931.1	RN7SK pseudogene 205 [Source:HGNC Symbol;Acc:HGNC:45929]	14	23791930	23792236	RN7SKP205	misc_RNA	4.61484	-1.51303	-2.85408	0.529968	-2.85494	0.00430455	0.0108988
ENSG00000225108	ENSG00000225108.1	zinc finger and BTB domain containing 45 pseudogene 1 [Source:HGNC Symbol;Acc:HGNC:49227]	2	109986939	109988394	ZBTB45P1	processed_pseudogene	4.61484	-1.51303	-2.85408	0.529968	-2.85494	0.00430455	0.0108988
ENSG00000227426	ENSG00000227426.1	vomeronasal 1 receptor 33 pseudogene [Source:HGNC Symbol;Acc:HGNC:37353]	7	63401385	63402271	VN1R33P	unitary_pseudogene	4.61484	-1.51303	-2.85408	0.529968	-2.85494	0.00430455	0.0108988
ENSG00000232165	ENSG00000232165.1	vomeronasal 1 receptor family pseudogene	7	63345840	63346732		processed_pseudogene	4.61484	-1.51303	-2.85408	0.529968	-2.85494	0.00430455	0.0108988
ENSG00000250327	ENSG00000250327.1	ribosomal protein SA pseudogene 70 [Source:HGNC Symbol;Acc:HGNC:51923]	4	186157896	186158843	RPSAP70	processed_pseudogene	4.61484	-1.51303	-2.85408	0.529968	-2.85494	0.00430455	0.0108988
ENSG00000260943	ENSG00000260943.1	long intergenic non-protein coding RNA 2555 [Source:HGNC Symbol;Acc:HGNC:53593]	12	40140926	40142876	LINC02555	lncRNA	4.61484	-1.51303	-2.85408	0.529968	-2.85494	0.00430455	0.0108988
ENSG00000266160	ENSG00000266160.2	RNA, 7SL, cytoplasmic 612, pseudogene [Source:HGNC Symbol;Acc:HGNC:46628]	1	156985755	156986049	RN7SL612P	misc_RNA	4.61484	-1.51303	-2.85408	0.529968	-2.85494	0.00430455	0.0108988
ENSG00000286756	ENSG00000286756.2	novel transcript	11	65487884	65488896		lncRNA	4.61484	-1.51303	-2.85408	0.529968	-2.85494	0.00430455	0.0108988
ENSG00000253692	ENSG00000253692.3	immunoglobulin heavy constant epsilon P1 (pseudogene) [Source:HGNC Symbol;Acc:HGNC:5523]	14	105721794	105722527	IGHEP1	IG_C_pseudogene	20.6178	-1.51315	-2.85432	0.500771	-3.02163	0.00251416	0.00678345
ENSG00000241135	ENSG00000241135.7	long intergenic non-protein coding RNA 881 [Source:HGNC Symbol;Acc:HGNC:48567]	3	157089634	157135557	LINC00881	lncRNA	5.3761	-1.51399	-2.85598	0.53	-2.85658	0.00428236	0.0108626
ENSG00000258072	ENSG00000258072.1	programmed cell death 2 (PDCD2) pseudogene	12	107903270	107903948		processed_pseudogene	5.3761	-1.51399	-2.85598	0.53	-2.85658	0.00428236	0.0108626
ENSG00000258789	ENSG00000258789.1	novel transcript, antisense to PTPN21	14	88551597	88552493		lncRNA	11.9903	-1.51455	-2.85709	0.534421	-2.83399	0.00459707	0.0115204
ENSG00000207119	ENSG00000207119.2	Small nucleolar RNA U3 [Source:RFAM;Acc:RF00012]	15	69457941	69458149	U3	snoRNA	5.33386	-1.5152	-2.85839	0.551339	-2.74822	0.00599192	0.0145332
ENSG00000165521	ENSG00000165521.16	EMAP like 5 [Source:HGNC Symbol;Acc:HGNC:18197]	14	88612431	88792953	EML5	protein_coding	1298.81	-1.51619	-2.86035	0.0654719	-23.1579	1.20981e-118	4.2168e-116
ENSG00000136874	ENSG00000136874.11	syntaxin 17 [Source:HGNC Symbol;Acc:HGNC:11432]	9	99906654	99974534	STX17	protein_coding	486.11	-1.51653	-2.86103	0.117112	-12.9495	2.36547e-38	1.43126e-36
ENSG00000197180	ENSG00000197180.3	uncharacterized protein BC009467 [Source:NCBI gene (formerly Entrezgene);Acc:158960]	X	154424378	154428512	CH17-340M24.3	lncRNA	6.01113	-1.51715	-2.86225	0.557608	-2.72082	0.00651202	0.0156338
ENSG00000214016	ENSG00000214016.3	ribosomal protein SA pseudogene 61 [Source:HGNC Symbol;Acc:HGNC:36760]	X	44741087	44741964	RPSAP61	processed_pseudogene	6.01113	-1.51715	-2.86225	0.557608	-2.72082	0.00651202	0.0156338
ENSG00000277605	ENSG00000277605.1	Metazoan signal recognition particle RNA [Source:RFAM;Acc:RF00017]	X	47476822	47477152	Metazoa_SRP	misc_RNA	6.02157	-1.5173	-2.86255	0.557609	-2.72108	0.00650689	0.0156245
ENSG00000164616	ENSG00000164616.16	F-box and leucine rich repeat protein 21, pseudogene [Source:HGNC Symbol;Acc:HGNC:13600]	5	135930317	135951591	FBXL21P	transcribed_unitary_pseudogene	22.8462	-1.51817	-2.86427	0.436986	-3.47419	0.000512405	0.00163261
ENSG00000235159	ENSG00000235159.2	novel transcript	22	46067356	46069891		lncRNA	24.157	-1.5186	-2.86513	0.467471	-3.24855	0.00115996	0.00341298
ENSG00000233230	ENSG00000233230.2	novel transcript	2	47905678	47908176		lncRNA	17.7251	-1.51968	-2.86728	0.474075	-3.20557	0.00134796	0.00388963
ENSG00000235098	ENSG00000235098.9	ankyrin repeat domain 65 [Source:HGNC Symbol;Acc:HGNC:42950]	1	1418420	1421769	ANKRD65	protein_coding	35.11	-1.52101	-2.86992	0.380027	-4.00237	6.27102e-05	0.000246332
ENSG00000262304	ENSG00000262304.2	novel readthrough SHPK-TRPV1 protein	17	3585149	3636249		protein_coding	182.08	-1.52298	-2.87383	0.181651	-8.3841	5.11163e-17	9.54698e-16
ENSG00000241790	ENSG00000241790.2	enolase 1 pseudogene 4 [Source:HGNC Symbol;Acc:HGNC:37945]	2	201621646	201623430	ENO1P4	processed_pseudogene	4.88017	-1.52357	-2.87502	0.55296	-2.7553	0.00586383	0.0142449
ENSG00000221176	ENSG00000221176.1	microRNA 1207 [Source:HGNC Symbol;Acc:HGNC:35273]	8	128049152	128049238	MIR1207	miRNA	4.89061	-1.52388	-2.87564	0.552953	-2.7559	0.00585309	0.014222
ENSG00000269106	ENSG00000269106.1	novel transcript, antisense to ZNF446	19	58475355	58475763		lncRNA	4.89061	-1.52388	-2.87564	0.552953	-2.7559	0.00585309	0.014222
ENSG00000284034	ENSG00000284034.1	microRNA 5196 [Source:HGNC Symbol;Acc:HGNC:43542]	19	35345513	35345627	MIR5196	miRNA	4.89061	-1.52388	-2.87564	0.552953	-2.7559	0.00585309	0.014222
ENSG00000286057	ENSG00000286057.1	TEC	21	8238859	8239092		TEC	4.89061	-1.52388	-2.87564	0.552953	-2.7559	0.00585309	0.014222
ENSG00000286091	ENSG00000286091.1	TEC	21	8466466	8466699		TEC	4.89061	-1.52388	-2.87564	0.552953	-2.7559	0.00585309	0.014222
ENSG00000237162	ENSG00000237162.1	ribosomal protein S20 pseudogene 9 [Source:HGNC Symbol;Acc:HGNC:36472]	2	62939916	62940282	RPS20P9	processed_pseudogene	9.25097	-1.52599	-2.87984	0.545052	-2.79972	0.00511475	0.012627
ENSG00000105464	ENSG00000105464.4	glutamate ionotropic receptor NMDA type subunit 2D [Source:HGNC Symbol;Acc:HGNC:4588]	19	48393668	48444931	GRIN2D	protein_coding	32.222	-1.52601	-2.87988	0.40831	-3.73738	0.000185948	0.000659356
ENSG00000273437	ENSG00000273437.1	novel transcript	3	129163606	129163940		lncRNA	36.6203	-1.52821	-2.88428	0.399383	-3.82643	0.000130014	0.000477298
ENSG00000230833	ENSG00000230833.1	ribulose-5-phosphate-3-epimerase pseudogene 3 [Source:HGNC Symbol;Acc:HGNC:44522]	1	27739954	27740629	RPEP3	processed_pseudogene	15.4954	-1.52878	-2.88542	0.489948	-3.1203	0.0018067	0.00505716
ENSG00000230333	ENSG00000230333.6	novel transcript, antisense to THSD7A	7	11180902	11520175		lncRNA	32.0034	-1.5296	-2.88707	0.4212	-3.63154	0.000281737	0.000956268
ENSG00000105889	ENSG00000105889.16	STEAP family member 1B [Source:HGNC Symbol;Acc:HGNC:41907]	7	22419444	22727613	STEAP1B	protein_coding	14.2494	-1.53034	-2.88855	0.513149	-2.98226	0.0028613	0.00761218
ENSG00000285889	ENSG00000285889.1	novel transcript	6	149797317	149826294		lncRNA	11.6151	-1.53075	-2.88935	0.557372	-2.74636	0.00602604	0.0146116
ENSG00000167103	ENSG00000167103.12	phosphatidylinositol-4-phosphate 5-kinase like 1 [Source:HGNC Symbol;Acc:HGNC:28711]	9	127920881	127930785	PIP5KL1	protein_coding	14.902	-1.53164	-2.89114	0.493942	-3.10085	0.00192969	0.00536382
ENSG00000270820	ENSG00000270820.7	USP34 divergent transcript [Source:HGNC Symbol;Acc:HGNC:55262]	2	61471188	61484130	USP34-DT	lncRNA	51.6049	-1.53186	-2.89159	0.346287	-4.42367	9.70378e-06	4.52155e-05
ENSG00000145087	ENSG00000145087.13	syntaxin binding protein 5L [Source:HGNC Symbol;Acc:HGNC:30757]	3	120908072	121424761	STXBP5L	protein_coding	348.792	-1.53245	-2.89276	0.128695	-11.9076	1.08041e-32	5.03522e-31
ENSG00000283696	ENSG00000283696.1	novel transcript	1	161399409	161422424		lncRNA	14.8982	-1.5334	-2.89468	0.493694	-3.10597	0.00189654	0.00528115
ENSG00000181631	ENSG00000181631.7	purinergic receptor P2Y13 [Source:HGNC Symbol;Acc:HGNC:4537]	3	151326312	151329549	P2RY13	protein_coding	13.6834	-1.53347	-2.89481	0.51761	-2.96259	0.00305062	0.00801164
ENSG00000146670	ENSG00000146670.10	cell division cycle associated 5 [Source:HGNC Symbol;Acc:HGNC:14626]	11	65066300	65084164	CDCA5	protein_coding	62.9473	-1.53348	-2.89483	0.327696	-4.67957	2.87481e-06	1.49053e-05
ENSG00000075131	ENSG00000075131.10	TIMELESS interacting protein [Source:HGNC Symbol;Acc:HGNC:30750]	15	66336191	66386746	TIPIN	protein_coding	54.127	-1.53498	-2.89784	0.326049	-4.70782	2.50381e-06	1.31219e-05
ENSG00000172331	ENSG00000172331.12	bisphosphoglycerate mutase [Source:HGNC Symbol;Acc:HGNC:1093]	7	134646811	134679816	BPGM	protein_coding	139.554	-1.53569	-2.89928	0.19772	-7.76702	8.03554e-15	1.25461e-13
ENSG00000255203	ENSG00000255203.1	olfactory receptor family 7 subfamily E member 2 pseudogene [Source:HGNC Symbol;Acc:HGNC:8402]	11	86857059	86857947	OR7E2P	unprocessed_pseudogene	20.3781	-1.53574	-2.89937	0.461089	-3.33068	0.000866353	0.00262002
ENSG00000114115	ENSG00000114115.10	retinol binding protein 1 [Source:HGNC Symbol;Acc:HGNC:9919]	3	139517434	139539829	RBP1	protein_coding	380.777	-1.53763	-2.90318	0.123568	-12.4436	1.51505e-35	8.09782e-34
ENSG00000249774	ENSG00000249774.1	translocase of outer mitochondrial membrane 7 homolog (yeast) (TOMM7) pseudogene	5	31923367	31923532		processed_pseudogene	8.10576	-1.53784	-2.9036	0.552018	-2.78586	0.00533857	0.0131026
ENSG00000253057	ENSG00000253057.1	RN7SK pseudogene 57 [Source:HGNC Symbol;Acc:HGNC:45781]	5	111719769	111720061	RN7SKP57	misc_RNA	8.10576	-1.53784	-2.9036	0.552018	-2.78586	0.00533857	0.0131026
ENSG00000130762	ENSG00000130762.15	Rho guanine nucleotide exchange factor 16 [Source:HGNC Symbol;Acc:HGNC:15515]	1	3454665	3481113	ARHGEF16	protein_coding	26.2451	-1.53879	-2.90551	0.457599	-3.36275	0.000771707	0.00235742
ENSG00000113296	ENSG00000113296.14	thrombospondin 4 [Source:HGNC Symbol;Acc:HGNC:11788]	5	79991311	80083287	THBS4	protein_coding	65.9408	-1.54024	-2.90843	0.286575	-5.37465	7.6732e-08	5.27468e-07
ENSG00000267547	ENSG00000267547.1	novel transcript	17	35403837	35404373		lncRNA	12.1026	-1.54041	-2.90876	0.518552	-2.97059	0.00297232	0.00783134
ENSG00000106305	ENSG00000106305.10	aminoacyl tRNA synthetase complex interacting multifunctional protein 2 [Source:HGNC Symbol;Acc:HGNC:20609]	7	6009255	6023834	AIMP2	protein_coding	37.0476	-1.54354	-2.91509	0.386982	-3.98866	6.64487e-05	0.000259903
ENSG00000240966	ENSG00000240966.3	RNA, 7SL, cytoplasmic 681, pseudogene [Source:HGNC Symbol;Acc:HGNC:46697]	4	87386883	87387174	RN7SL681P	misc_RNA	13.2297	-1.54359	-2.91519	0.507276	-3.0429	0.0023431	0.00638218
ENSG00000167992	ENSG00000167992.14	von Willebrand factor C and EGF domains [Source:HGNC Symbol;Acc:HGNC:26487]	11	61258286	61295316	VWCE	protein_coding	67.8965	-1.54379	-2.9156	0.305282	-5.05694	4.26044e-07	2.57154e-06
ENSG00000235560	ENSG00000235560.4	ZNF747 divergent transcript [Source:HGNC Symbol;Acc:HGNC:55668]	16	30534752	30537149	ZNF747-DT	lncRNA	22.1035	-1.54394	-2.91591	0.44444	-3.47391	0.000512938	0.00163389
ENSG00000116741	ENSG00000116741.8	regulator of G protein signaling 2 [Source:HGNC Symbol;Acc:HGNC:9998]	1	192809039	192812275	RGS2	protein_coding	267.726	-1.54407	-2.91616	0.171871	-8.98389	2.61362e-19	5.9176e-18
ENSG00000236296	ENSG00000236296.8	GUSB pseudogene 5 [Source:HGNC Symbol;Acc:HGNC:42319]	4	143559472	143561460	GUSBP5	transcribed_processed_pseudogene	9.65811	-1.54429	-2.9166	0.547483	-2.8207	0.00479186	0.011948
ENSG00000182103	ENSG00000182103.5	family with sequence similarity 181 member B [Source:HGNC Symbol;Acc:HGNC:28512]	11	82729940	82733864	FAM181B	protein_coding	20.4142	-1.54519	-2.91843	0.456788	-3.38273	0.000717696	0.00221789
ENSG00000128185	ENSG00000128185.10	DiGeorge syndrome critical region gene 6 like [Source:HGNC Symbol;Acc:HGNC:18551]	22	20314238	20320080	DGCR6L	protein_coding	57.7995	-1.54548	-2.91902	0.333355	-4.63614	3.54969e-06	1.80378e-05
ENSG00000114395	ENSG00000114395.11	cytochrome b561 family member D2 [Source:HGNC Symbol;Acc:HGNC:30253]	3	50350845	50358460	CYB561D2	protein_coding	33.2438	-1.54618	-2.92042	0.389513	-3.96951	7.2021e-05	0.000279489
ENSG00000224016	ENSG00000224016.2	pseudogene similar to part of ARP3 actin-related protein 3 homolog B (yeast) ACTR3B	7	149891191	149909704		unprocessed_pseudogene	8.15151	-1.54747	-2.92304	0.556111	-2.78266	0.00539155	0.0132208
ENSG00000103888	ENSG00000103888.17	cell migration inducing hyaluronidase 1 [Source:HGNC Symbol;Acc:HGNC:29213]	15	80779343	80951776	CEMIP	protein_coding	53.8144	-1.5494	-2.92695	0.325993	-4.75285	2.00566e-06	1.0697e-05
ENSG00000144285	ENSG00000144285.23	sodium voltage-gated channel alpha subunit 1 [Source:HGNC Symbol;Acc:HGNC:10585]	2	165984641	166149214	SCN1A	protein_coding	37.0861	-1.54985	-2.92787	0.41809	-3.70697	0.000209751	0.00073322
ENSG00000176769	ENSG00000176769.9	transcription elongation regulator 1 like [Source:HGNC Symbol;Acc:HGNC:23533]	10	131092391	131311721	TCERG1L	protein_coding	30.4694	-1.55005	-2.92828	0.450067	-3.44405	0.000573079	0.00180708
ENSG00000206612	ENSG00000206612.1	small nucleolar RNA, H/ACA box 2A [Source:HGNC Symbol;Acc:HGNC:32584]	12	48656648	48656782	SNORA2A	snoRNA	10.9431	-1.55007	-2.92832	0.527838	-2.93664	0.00331784	0.00864371
ENSG00000139517	ENSG00000139517.9	ligand of numb-protein X 2 [Source:HGNC Symbol;Acc:HGNC:20421]	13	27545913	27620529	LNX2	protein_coding	243.811	-1.55051	-2.92921	0.167377	-9.26358	1.97699e-20	4.88269e-19
ENSG00000279179	ENSG00000279179.1	TEC	1	33162851	33166298		TEC	33.825	-1.55057	-2.92934	0.382153	-4.05747	4.96063e-05	0.000198449
ENSG00000130332	ENSG00000130332.15	LSM7 homolog, U6 small nuclear RNA and mRNA degradation associated [Source:HGNC Symbol;Acc:HGNC:20470]	19	2321520	2328611	LSM7	protein_coding	49.8109	-1.55142	-2.93106	0.350214	-4.42992	9.42661e-06	4.40152e-05
ENSG00000235888	ENSG00000235888.4	novel transcript	21	38988569	39062894		lncRNA	31.1095	-1.55148	-2.93117	0.438655	-3.5369	0.000404856	0.00132211
ENSG00000155858	ENSG00000155858.6	LSM11, U7 small nuclear RNA associated [Source:HGNC Symbol;Acc:HGNC:30860]	5	157743712	157760709	LSM11	protein_coding	296.565	-1.55341	-2.9351	0.143487	-10.8261	2.58961e-27	9.18125e-26
ENSG00000230847	ENSG00000230847.4	OCLN pseudogene 1 [Source:HGNC Symbol;Acc:HGNC:53916]	5	71074225	71093193	OCLNP1	unprocessed_pseudogene	41.2114	-1.55451	-2.93733	0.382673	-4.06224	4.86046e-05	0.00019482
ENSG00000267421	ENSG00000267421.6	ZFP28 divergent transcript [Source:HGNC Symbol;Acc:HGNC:55297]	19	56536156	56538575	ZFP28-DT	lncRNA	9.81215	-1.55548	-2.93932	0.537652	-2.8931	0.00381458	0.00978231
ENSG00000075643	ENSG00000075643.6	molybdenum cofactor sulfurase [Source:HGNC Symbol;Acc:HGNC:18234]	18	36187497	36272157	MOCOS	protein_coding	102.639	-1.55696	-2.94233	0.230478	-6.75534	1.42497e-11	1.5942e-10
ENSG00000244642	ENSG00000244642.3	RNA, 7SL, cytoplasmic 396, pseudogene [Source:HGNC Symbol;Acc:HGNC:46412]	8	119862662	119862956	RN7SL396P	misc_RNA	20.9962	-1.55704	-2.9425	0.448628	-3.47067	0.000519165	0.00165117
ENSG00000250899	ENSG00000250899.3	novel transcript	12	3041437	3044950		lncRNA	30.8125	-1.55712	-2.94267	0.425217	-3.66195	0.000250303	0.000859834
ENSG00000104863	ENSG00000104863.12	lin-7 homolog B, crumbs cell polarity complex component [Source:HGNC Symbol;Acc:HGNC:17788]	19	49114324	49118460	LIN7B	protein_coding	20.7872	-1.55792	-2.94429	0.462595	-3.36778	0.00075775	0.00231908
ENSG00000130045	ENSG00000130045.17	nucleoredoxin like 2 [Source:HGNC Symbol;Acc:HGNC:30482]	9	88534033	88584274	NXNL2	protein_coding	13.673	-1.55843	-2.94532	0.512452	-3.04112	0.002357	0.00640834
ENSG00000186185	ENSG00000186185.14	kinesin family member 18B [Source:HGNC Symbol;Acc:HGNC:27102]	17	44924709	44947773	KIF18B	protein_coding	19.1956	-1.55886	-2.94622	0.47684	-3.26915	0.0010787	0.00319465
ENSG00000246889	ENSG00000246889.3	CTTN divergent transcript [Source:HGNC Symbol;Acc:HGNC:55592]	11	70372246	70398488	CTTN-DT	lncRNA	18.5726	-1.56054	-2.94964	0.481622	-3.24017	0.00119458	0.00349601
ENSG00000167286	ENSG00000167286.11	CD3d molecule [Source:HGNC Symbol;Acc:HGNC:1673]	11	118339075	118342705	CD3D	protein_coding	8.68119	-1.56073	-2.95003	0.546757	-2.85452	0.00431025	0.0109121
ENSG00000288942	ENSG00000288942.1	novel transcript, antisense to LSR	19	35267862	35268080		lncRNA	11.8477	-1.56143	-2.95147	0.537105	-2.90713	0.00364764	0.0093951
ENSG00000188921	ENSG00000188921.14	3-hydroxyacyl-CoA dehydratase 4 [Source:HGNC Symbol;Acc:HGNC:20920]	9	20999509	21031640	HACD4	protein_coding	177.092	-1.56191	-2.95245	0.185703	-8.41082	4.07141e-17	7.69124e-16
ENSG00000207550	ENSG00000207550.1	microRNA 99b [Source:HGNC Symbol;Acc:HGNC:31651]	19	51692612	51692681	MIR99B	miRNA	6.43732	-1.56262	-2.95391	0.5576	-2.80241	0.00507219	0.0125358
ENSG00000273382	ENSG00000273382.1	TMEM167B divergent transcript [Source:HGNC Symbol;Acc:HGNC:55076]	1	109087971	109090858	TMEM167B-DT	lncRNA	10.2763	-1.56279	-2.95425	0.541739	-2.88477	0.00391702	0.010017
ENSG00000171612	ENSG00000171612.7	solute carrier family 25 member 33 [Source:HGNC Symbol;Acc:HGNC:29681]	1	9539465	9585173	SLC25A33	protein_coding	66.7713	-1.56293	-2.95454	0.28617	-5.46156	4.7196e-08	3.37268e-07
ENSG00000229585	ENSG00000229585.4	ribosomal protein L21 pseudogene 44 [Source:HGNC Symbol;Acc:HGNC:33820]	4	53986587	53987058	RPL21P44	processed_pseudogene	7.58535	-1.56399	-2.95671	0.554149	-2.82234	0.0047675	0.0118957
ENSG00000245958	ENSG00000245958.7	septin 7 pseudogene 14 [Source:HGNC Symbol;Acc:HGNC:44219]	4	119454762	119552025	SEPTIN7P14	transcribed_unprocessed_pseudogene	280.568	-1.56421	-2.95715	0.139222	-11.2353	2.73505e-29	1.05427e-27
ENSG00000229605	ENSG00000229605.5	ribosomal protein L21 pseudogene 93 [Source:HGNC Symbol;Acc:HGNC:35646]	10	28898996	28899484	RPL21P93	processed_pseudogene	7.55023	-1.56434	-2.95743	0.554125	-2.82309	0.00475636	0.0118703
ENSG00000185823	ENSG00000185823.5	nuclear pore associated protein 1 [Source:HGNC Symbol;Acc:HGNC:1190]	15	24675775	24683393	NPAP1	protein_coding	185.737	-1.56448	-2.9577	0.18354	-8.5239	1.54272e-17	3.02517e-16
ENSG00000289631	ENSG00000289631.1	novel transcript	11	125112014	125113099		lncRNA	17.0175	-1.56483	-2.95843	0.478691	-3.26898	0.00107937	0.00319626
ENSG00000213197	ENSG00000213197.3	nuclear distribution C pseudogene 1 [Source:HGNC Symbol;Acc:HGNC:8046]	2	152389937	152390630	NUDCP1	processed_pseudogene	9.81596	-1.56495	-2.95867	0.536334	-2.91786	0.00352441	0.00911564
ENSG00000248429	ENSG00000248429.5	GASK1B antisense RNA 1 [Source:HGNC Symbol;Acc:HGNC:53132]	4	158170752	158202877	GASK1B-AS1	lncRNA	261.053	-1.56661	-2.96209	0.1445	-10.8417	2.18489e-27	7.77977e-26
ENSG00000188385	ENSG00000188385.13	Janus kinase and microtubule interacting protein 3 [Source:HGNC Symbol;Acc:HGNC:23523]	10	132036336	132184858	JAKMIP3	protein_coding	157.735	-1.56735	-2.96361	0.197297	-7.94413	1.95561e-15	3.18811e-14
ENSG00000207041	ENSG00000207041.1	RNA, U6 small nuclear 3, pseudogene [Source:HGNC Symbol;Acc:HGNC:34275]	X	141118030	141118136	RNU6-3P	snRNA	8.1437	-1.56829	-2.96552	0.550474	-2.84898	0.00438602	0.0110801
ENSG00000137265	ENSG00000137265.16	interferon regulatory factor 4 [Source:HGNC Symbol;Acc:HGNC:6119]	6	391739	411443	IRF4	protein_coding	30.6395	-1.56969	-2.96841	0.430479	-3.64638	0.000265961	0.000907837
ENSG00000225321	ENSG00000225321.2	long intergenic non-protein coding RNA 1427 [Source:HGNC Symbol;Acc:HGNC:50737]	20	22263065	22284029	LINC01427	lncRNA	5.78804	-1.5702	-2.96945	0.533336	-2.9441	0.00323891	0.00845734
ENSG00000197457	ENSG00000197457.10	stathmin 3 [Source:HGNC Symbol;Acc:HGNC:15926]	20	63639705	63657682	STMN3	protein_coding	180.463	-1.57088	-2.97086	0.176988	-8.87564	6.95304e-19	1.51734e-17
ENSG00000228889	ENSG00000228889.8	UBAC2 antisense RNA 1 [Source:HGNC Symbol;Acc:HGNC:42502]	13	99181223	99200757	UBAC2-AS1	lncRNA	9.26423	-1.57146	-2.97206	0.541001	-2.90474	0.00367563	0.00945734
ENSG00000147613	ENSG00000147613.8	protein serine kinase H2 [Source:HGNC Symbol;Acc:HGNC:18997]	8	86047109	86088621	PSKH2	protein_coding	5.89241	-1.57198	-2.97313	0.53343	-2.94693	0.00320946	0.00839139
ENSG00000242675	ENSG00000242675.1	ribosomal protein S16 pseudogene 9 [Source:HGNC Symbol;Acc:HGNC:35659]	19	45332698	45333124	RPS16P9	processed_pseudogene	5.89241	-1.57198	-2.97313	0.53343	-2.94693	0.00320946	0.00839139
ENSG00000121900	ENSG00000121900.19	transmembrane protein 54 [Source:HGNC Symbol;Acc:HGNC:24143]	1	32894594	32901438	TMEM54	protein_coding	17.9631	-1.572	-2.97316	0.481165	-3.26707	0.00108668	0.00321599
ENSG00000125257	ENSG00000125257.16	ATP binding cassette subfamily C member 4 [Source:HGNC Symbol;Acc:HGNC:55]	13	95019835	95301475	ABCC4	protein_coding	530.766	-1.57297	-2.97517	0.115548	-13.6131	3.34755e-42	2.42227e-40
ENSG00000161939	ENSG00000161939.19	RNASEK-C17orf49 readthrough [Source:HGNC Symbol;Acc:HGNC:44419]	17	7012635	7017520	RNASEK-C17orf49	protein_coding	66.8893	-1.5734	-2.97605	0.323981	-4.85646	1.19501e-06	6.64856e-06
ENSG00000229212	ENSG00000229212.8	golgin subfamily A pseudogene	15	85180200	85234795		transcribed_unprocessed_pseudogene	16.9261	-1.57372	-2.9767	0.491801	-3.1999	0.00137474	0.00395451
ENSG00000133874	ENSG00000133874.2	ring finger protein 122 [Source:HGNC Symbol;Acc:HGNC:21147]	8	33547754	33567128	RNF122	protein_coding	136.205	-1.57453	-2.97838	0.237535	-6.62861	3.38853e-11	3.62856e-10
ENSG00000262380	ENSG00000262380.1	novel transcript, sense to NDE1	16	15683290	15684570		lncRNA	10.246	-1.57567	-2.98074	0.539659	-2.91975	0.00350313	0.00906914
ENSG00000120664	ENSG00000120664.11	SPART antisense RNA 1 [Source:HGNC Symbol;Acc:HGNC:39933]	13	36346431	36369601	SPART-AS1	lncRNA	43.1856	-1.57661	-2.98268	0.348286	-4.52676	5.98935e-06	2.90795e-05
ENSG00000275417	ENSG00000275417.1	novel transcript, sense intronic to TEX9	15	56248787	56249127		lncRNA	7.01274	-1.5771	-2.98369	0.556287	-2.83504	0.00458196	0.0114837
ENSG00000162194	ENSG00000162194.13	LBH domain containing 1 [Source:HGNC Symbol;Acc:HGNC:28351]	11	62662817	62672267	LBHD1	protein_coding	59.083	-1.57772	-2.98497	0.323535	-4.8765	1.07987e-06	6.05564e-06
ENSG00000111602	ENSG00000111602.12	timeless circadian regulator [Source:HGNC Symbol;Acc:HGNC:11813]	12	56416363	56449426	TIMELESS	protein_coding	139.889	-1.57786	-2.98526	0.21837	-7.2256	4.98878e-13	6.58439e-12
ENSG00000148488	ENSG00000148488.17	ST8 alpha-N-acetyl-neuraminide alpha-2,8-sialyltransferase 6 [Source:HGNC Symbol;Acc:HGNC:23317]	10	17315421	17454595	ST8SIA6	protein_coding	42.613	-1.5779	-2.98534	0.350004	-4.50821	6.53753e-06	3.14755e-05
ENSG00000120217	ENSG00000120217.14	CD274 molecule [Source:HGNC Symbol;Acc:HGNC:17635]	9	5450503	5470566	CD274	protein_coding	27.9272	-1.57906	-2.98774	0.462107	-3.41708	0.000632976	0.00197607
ENSG00000289562	ENSG00000289562.1	novel transcript, antisense to TUT1	11	62574201	62575097		lncRNA	8.12664	-1.57907	-2.98778	0.549578	-2.87325	0.00406278	0.0103442
ENSG00000147234	ENSG00000147234.11	FERM and PDZ domain containing 3 [Source:HGNC Symbol;Acc:HGNC:29382]	X	107449652	107605255	FRMPD3	protein_coding	23.461	-1.57944	-2.98853	0.447226	-3.53163	0.000413007	0.00134589
ENSG00000155269	ENSG00000155269.12	G protein-coupled receptor 78 [Source:HGNC Symbol;Acc:HGNC:4528]	4	8558725	8619761	GPR78	protein_coding	276.519	-1.58032	-2.99036	0.155518	-10.1617	2.93966e-24	9.00343e-23
ENSG00000164542	ENSG00000164542.13	KIAA0895 [Source:HGNC Symbol;Acc:HGNC:22206]	7	36324152	36390125	KIAA0895	protein_coding	274.74	-1.58054	-2.99081	0.14083	-11.2231	3.1421e-29	1.20368e-27
ENSG00000206140	ENSG00000206140.12	transmembrane protein 191C [Source:HGNC Symbol;Acc:HGNC:33601]	22	21466423	21471269	TMEM191C	protein_coding	11.9552	-1.58187	-2.99357	0.524133	-3.01806	0.00254395	0.00684965
ENSG00000288784	ENSG00000288784.1	CTAGE family member 4 [Source:HGNC Symbol;Acc:HGNC:24772]	7	144183466	144186080	CTAGE4	protein_coding	21.9731	-1.5824	-2.99468	0.445497	-3.55199	0.000382328	0.00125301
ENSG00000267796	ENSG00000267796.8	lin-37 DREAM MuvB core complex component [Source:HGNC Symbol;Acc:HGNC:33234]	19	35748361	35754519	LIN37	protein_coding	71.9289	-1.58305	-2.99603	0.287332	-5.5095	3.59852e-08	2.61458e-07
ENSG00000275645	ENSG00000275645.1	novel transcript, antisense to NEIL1	15	75346744	75347161		lncRNA	10.8384	-1.58353	-2.99701	0.534405	-2.96316	0.003045	0.00799859
ENSG00000225706	ENSG00000225706.2	PTPRD antisense RNA 1 [Source:HGNC Symbol;Acc:HGNC:49753]	9	8858127	8864772	PTPRD-AS1	lncRNA	44.5218	-1.58412	-2.99824	0.396028	-4.00002	6.33382e-05	0.000248562
ENSG00000196562	ENSG00000196562.15	sulfatase 2 [Source:HGNC Symbol;Acc:HGNC:20392]	20	47656348	47786616	SULF2	protein_coding	640.494	-1.58466	-2.99938	0.0921928	-17.1886	3.2341e-66	4.4963e-64
ENSG00000273210	ENSG00000273210.1	novel transcript, antisense to DYRK1A	21	37365477	37365932		lncRNA	6.81414	-1.58552	-3.00117	0.557611	-2.84342	0.00446315	0.0112268
ENSG00000286054	ENSG00000286054.1	TEC	21	8421883	8422116		TEC	4.74419	-1.586	-3.00216	0.547062	-2.89912	0.00374209	0.00961536
ENSG00000261351	ENSG00000261351.2	novel transcript, antisense to MAP2K1	15	66488658	66492109		lncRNA	23.5038	-1.58757	-3.00543	0.443608	-3.57877	0.000345216	0.00114288
ENSG00000168477	ENSG00000168477.19	tenascin XB [Source:HGNC Symbol;Acc:HGNC:11976]	6	32041153	32115334	TNXB	protein_coding	3930.23	-1.58777	-3.00584	0.0390661	-40.6432	0	0
ENSG00000273664	ENSG00000273664.1	novel transcript	18	59700523	59700946		lncRNA	9.71129	-1.5879	-3.00611	0.543571	-2.92123	0.00348647	0.00903453
ENSG00000196933	ENSG00000196933.5	ribosomal protein S26 pseudogene 11 [Source:HGNC Symbol;Acc:HGNC:31817]	X	72044545	72044892	RPS26P11	processed_pseudogene	12.5249	-1.58919	-3.0088	0.516721	-3.07552	0.00210138	0.00579612
ENSG00000170779	ENSG00000170779.11	cell division cycle associated 4 [Source:HGNC Symbol;Acc:HGNC:14625]	14	105009573	105021083	CDCA4	protein_coding	64.0357	-1.5892	-3.00882	0.319965	-4.96679	6.80707e-07	3.95341e-06
ENSG00000259394	ENSG00000259394.2	Y box binding protein 1 (YBX1) pseudogene	15	62953173	62954124		processed_pseudogene	4.72995	-1.58925	-3.00892	0.547068	-2.90502	0.00367226	0.00945064
ENSG00000240204	ENSG00000240204.3	small lysine rich protein 1 [Source:HGNC Symbol;Acc:HGNC:43561]	7	129502531	129512918	SMKR1	protein_coding	31.8333	-1.58946	-3.00936	0.40143	-3.9595	7.51081e-05	0.000290331
ENSG00000254465	ENSG00000254465.1	THAP domain containing 12 pseudogene 4 [Source:HGNC Symbol;Acc:HGNC:39568]	11	23478068	23480430	THAP12P4	processed_pseudogene	14.0157	-1.58952	-3.00948	0.512244	-3.10305	0.0019154	0.00533008
ENSG00000260509	ENSG00000260509.2	novel transcript, antisense to NUPL1	13	25300124	25301438		lncRNA	6.99568	-1.59091	-3.01239	0.55584	-2.86217	0.00420754	0.0106876
ENSG00000289404	ENSG00000289404.1	novel transcript, sense intronic to ERG	21	38497743	38498150		lncRNA	6.99568	-1.59091	-3.01239	0.55584	-2.86217	0.00420754	0.0106876
ENSG00000289709	ENSG00000289709.1	novel transcript	5	56766395	56772875		lncRNA	34.0649	-1.59141	-3.01344	0.38484	-4.13525	3.54564e-05	0.000146582
ENSG00000170222	ENSG00000170222.12	ADP-ribose/CDP-alcohol diphosphatase, manganese dependent [Source:HGNC Symbol;Acc:HGNC:30925]	17	10697594	10711558	ADPRM	protein_coding	28.4195	-1.59235	-3.01541	0.421646	-3.77652	0.000159036	0.000573128
ENSG00000211448	ENSG00000211448.14	iodothyronine deiodinase 2 [Source:HGNC Symbol;Acc:HGNC:2884]	14	80197526	80387757	DIO2	protein_coding	4.9746	-1.59309	-3.01694	0.534747	-2.97914	0.00289056	0.007653
ENSG00000219993	ENSG00000219993.1	ribosomal protein S26 pseudogene	6	7506203	7506549		processed_pseudogene	4.9746	-1.59309	-3.01694	0.534747	-2.97914	0.00289056	0.007653
ENSG00000226138	ENSG00000226138.4	ATPase, H+ transporting, lysosomal 14kDa, V1 subunit F (ATP6V1F) pseudogene	12	48085062	48085421		processed_pseudogene	4.9746	-1.59309	-3.01694	0.534747	-2.97914	0.00289056	0.007653
ENSG00000242430	ENSG00000242430.3	RNA, 7SL, cytoplasmic 274, pseudogene [Source:HGNC Symbol;Acc:HGNC:46290]	16	14601823	14602094	RN7SL274P	misc_RNA	4.9746	-1.59309	-3.01694	0.534747	-2.97914	0.00289056	0.007653
ENSG00000254731	ENSG00000254731.1	novel transcript	11	86703099	86714092		lncRNA	4.9746	-1.59309	-3.01694	0.534747	-2.97914	0.00289056	0.007653
ENSG00000277501	ENSG00000277501.1	novel transcript, antisense DDX52	17	37642947	37684252		lncRNA	4.9746	-1.59309	-3.01694	0.534747	-2.97914	0.00289056	0.007653
ENSG00000279504	ENSG00000279504.1	TEC	19	36114362	36115146		TEC	4.9746	-1.59309	-3.01694	0.534747	-2.97914	0.00289056	0.007653
ENSG00000288101	ENSG00000288101.1	novel transcript	6	92631066	92633268		lncRNA	4.9746	-1.59309	-3.01694	0.534747	-2.97914	0.00289056	0.007653
ENSG00000105278	ENSG00000105278.12	zinc finger RNA binding protein 2 [Source:HGNC Symbol;Acc:HGNC:29189]	19	3804024	3869038	ZFR2	protein_coding	4.57309	-1.59345	-3.01771	0.534842	-2.9793	0.0028891	0.007653
ENSG00000181009	ENSG00000181009.5	olfactory receptor family 52 subfamily N member 5 [Source:HGNC Symbol;Acc:HGNC:15231]	11	5776165	5783355	OR52N5	protein_coding	4.57309	-1.59345	-3.01771	0.534842	-2.9793	0.0028891	0.007653
ENSG00000228629	ENSG00000228629.2	novel transcript, antisense to ZNF260	19	36528318	36535235		lncRNA	4.57309	-1.59345	-3.01771	0.534842	-2.9793	0.0028891	0.007653
ENSG00000238158	ENSG00000238158.6	novel transcript	6	3831933	3855737		lncRNA	4.57309	-1.59345	-3.01771	0.534842	-2.9793	0.0028891	0.007653
ENSG00000244538	ENSG00000244538.1	ribosomal protein S27 (RPS27) pseudogene	4	22594196	22594450		processed_pseudogene	4.57309	-1.59345	-3.01771	0.534842	-2.9793	0.0028891	0.007653
ENSG00000253290	ENSG00000253290.1	mitochondrially encoded cytochrome b (MT-CYB) pseudogene	8	27903229	27903495		unprocessed_pseudogene	4.57309	-1.59345	-3.01771	0.534842	-2.9793	0.0028891	0.007653
ENSG00000254013	ENSG00000254013.1	mitogen-activated protein kinase kinase 1 pseudogene 1 [Source:HGNC Symbol;Acc:HGNC:6841]	8	30027713	30028900	MAP2K1P1	processed_pseudogene	4.57309	-1.59345	-3.01771	0.534842	-2.9793	0.0028891	0.007653
ENSG00000267774	ENSG00000267774.2	novel transcript, antisense to CCBE1	18	59696459	59698111		lncRNA	4.57309	-1.59345	-3.01771	0.534842	-2.9793	0.0028891	0.007653
ENSG00000274259	ENSG00000274259.2	SYNGAP1 antisense RNA 1 [Source:HGNC Symbol;Acc:HGNC:53831]	6	33437363	33454453	SYNGAP1-AS1	lncRNA	4.57309	-1.59345	-3.01771	0.534842	-2.9793	0.0028891	0.007653
ENSG00000289606	ENSG00000289606.1	novel transcript, antisense to RPS27A	2	55235605	55236047		lncRNA	4.57309	-1.59345	-3.01771	0.534842	-2.9793	0.0028891	0.007653
ENSG00000272692	ENSG00000272692.2	novel transcript	10	75409142	75411842		lncRNA	24.081	-1.59402	-3.0189	0.438695	-3.63355	0.000279545	0.000949217
ENSG00000179292	ENSG00000179292.5	transmembrane protein 151A [Source:HGNC Symbol;Acc:HGNC:28497]	11	66291894	66296664	TMEM151A	protein_coding	5.03722	-1.59424	-3.01935	0.534804	-2.98097	0.00287337	0.00763347
ENSG00000207327	ENSG00000207327.1	RNA, U6 small nuclear 883, pseudogene [Source:HGNC Symbol;Acc:HGNC:47846]	10	73529051	73529157	RNU6-883P	snRNA	5.03722	-1.59424	-3.01935	0.534804	-2.98097	0.00287337	0.00763347
ENSG00000233028	ENSG00000233028.1	ribonuclease T2 (RNASET2) pseudogene	7	56175634	56176412		processed_pseudogene	5.03722	-1.59424	-3.01935	0.534804	-2.98097	0.00287337	0.00763347
ENSG00000252218	ENSG00000252218.1		6	43544144	43544270		scaRNA	5.03722	-1.59424	-3.01935	0.534804	-2.98097	0.00287337	0.00763347
ENSG00000279333	ENSG00000279333.1	novel transcript	1	210678315	210681932		TEC	7.00231	-1.59426	-3.01939	0.55582	-2.8683	0.00412686	0.0104983
ENSG00000144035	ENSG00000144035.4	N-acetyltransferase 8 (putative) [Source:HGNC Symbol;Acc:HGNC:18069]	2	73640723	73642422	NAT8	protein_coding	4.6044	-1.59433	-3.01955	0.534888	-2.98068	0.00287609	0.00763347
ENSG00000164123	ENSG00000164123.7	chromosome 4 open reading frame 45 [Source:HGNC Symbol;Acc:HGNC:26342]	4	158893134	159038760	C4orf45	protein_coding	4.6044	-1.59433	-3.01955	0.534888	-2.98068	0.00287609	0.00763347
ENSG00000179031	ENSG00000179031.8	NSA2 pseudogene 3 [Source:HGNC Symbol;Acc:HGNC:54582]	X	100910712	100911489	NSA2P3	processed_pseudogene	4.6044	-1.59433	-3.01955	0.534888	-2.98068	0.00287609	0.00763347
ENSG00000226094	ENSG00000226094.1	ribosomal protein L7 pseudogene 3 [Source:HGNC Symbol;Acc:HGNC:16566]	20	62572671	62573384	RPL7P3	processed_pseudogene	4.6044	-1.59433	-3.01955	0.534888	-2.98068	0.00287609	0.00763347
ENSG00000229656	ENSG00000229656.8	ITGB1 divergent transcript [Source:HGNC Symbol;Acc:HGNC:53718]	10	32958437	33082409	ITGB1-DT	lncRNA	4.6044	-1.59433	-3.01955	0.534888	-2.98068	0.00287609	0.00763347
ENSG00000236768	ENSG00000236768.1	ribosomal protein L17 (RPL17) pseudogene	3	48120669	48121215		processed_pseudogene	4.6044	-1.59433	-3.01955	0.534888	-2.98068	0.00287609	0.00763347
ENSG00000255071	ENSG00000255071.3	SAA2-SAA4 readthrough [Source:HGNC Symbol;Acc:HGNC:39550]	11	18231423	18248635	SAA2-SAA4	protein_coding	4.6044	-1.59433	-3.01955	0.534888	-2.98068	0.00287609	0.00763347
ENSG00000255670	ENSG00000255670.1	novel transcript	12	12485353	12491581		lncRNA	4.6044	-1.59433	-3.01955	0.534888	-2.98068	0.00287609	0.00763347
ENSG00000257723	ENSG00000257723.1	coiled-coil-helix-coiled-coil-helix domain containing 3 pseudogene 2 [Source:HGNC Symbol;Acc:HGNC:44698]	12	72610678	72611316	CHCHD3P2	processed_pseudogene	4.6044	-1.59433	-3.01955	0.534888	-2.98068	0.00287609	0.00763347
ENSG00000260497	ENSG00000260497.1	ATP-binding cassette, sub-family A (ABC1), member 9 (ABCA9) pseudogene	16	47760780	47760921		processed_pseudogene	4.6044	-1.59433	-3.01955	0.534888	-2.98068	0.00287609	0.00763347
ENSG00000265356	ENSG00000265356.2	novel transcript	17	33935437	34156000		lncRNA	4.6044	-1.59433	-3.01955	0.534888	-2.98068	0.00287609	0.00763347
ENSG00000280186	ENSG00000280186.1	TEC	1	108200413	108202743		TEC	4.6044	-1.59433	-3.01955	0.534888	-2.98068	0.00287609	0.00763347
ENSG00000286575	ENSG00000286575.1	novel transcript, antisense to CNNM2and AS3MT	10	102898649	102918335		lncRNA	4.6044	-1.59433	-3.01955	0.534888	-2.98068	0.00287609	0.00763347
ENSG00000131409	ENSG00000131409.13	leucine rich repeat containing 4B [Source:HGNC Symbol;Acc:HGNC:25042]	19	50516892	50568435	LRRC4B	protein_coding	78.1682	-1.59724	-3.02564	0.285312	-5.59822	2.16563e-08	1.62206e-07
ENSG00000272508	ENSG00000272508.1	novel transcript	10	86993432	87024732		lncRNA	25.0266	-1.59734	-3.02585	0.443438	-3.60217	0.000315573	0.00105748
ENSG00000119333	ENSG00000119333.12	dynein 2 intermediate chain 2 [Source:HGNC Symbol;Acc:HGNC:28296]	9	128633653	128656847	DYNC2I2	protein_coding	118.992	-1.59762	-3.02645	0.227463	-7.02365	2.16141e-12	2.64663e-11
ENSG00000112245	ENSG00000112245.13	protein tyrosine phosphatase 4A1 [Source:HGNC Symbol;Acc:HGNC:9634]	6	63521746	63583588	PTP4A1	protein_coding	276.445	-1.59899	-3.02931	0.186788	-8.56045	1.12423e-17	2.24005e-16
ENSG00000121871	ENSG00000121871.4	SLIT and NTRK like family member 3 [Source:HGNC Symbol;Acc:HGNC:23501]	3	165186720	165197109	SLITRK3	protein_coding	30.7328	-1.60095	-3.03343	0.400191	-4.00047	6.32168e-05	0.000248164
ENSG00000120685	ENSG00000120685.20	proline and serine rich 1 [Source:HGNC Symbol;Acc:HGNC:20291]	13	39009865	39038089	PROSER1	protein_coding	609.964	-1.60117	-3.03389	0.095618	-16.7455	6.1093e-63	8.04186e-61
ENSG00000235162	ENSG00000235162.9	chromosome 12 open reading frame 75 [Source:HGNC Symbol;Acc:HGNC:35164]	12	105235290	105396097	C12orf75	protein_coding	30.3652	-1.60191	-3.03545	0.501589	-3.19367	0.00140474	0.00402818
ENSG00000286873	ENSG00000286873.1	novel transcript	2	127888829	127892732		lncRNA	40.1886	-1.6026	-3.0369	0.356739	-4.49237	7.04362e-06	3.36568e-05
ENSG00000151952	ENSG00000151952.16	transmembrane protein 132D [Source:HGNC Symbol;Acc:HGNC:29411]	12	129071725	129904025	TMEM132D	protein_coding	59.8386	-1.60425	-3.04038	0.318556	-5.036	4.75362e-07	2.84493e-06
ENSG00000133124	ENSG00000133124.12	insulin receptor substrate 4 [Source:HGNC Symbol;Acc:HGNC:6128]	X	108719946	108736563	IRS4	protein_coding	136.713	-1.60448	-3.04086	0.206482	-7.77056	7.81414e-15	1.22235e-13
ENSG00000176058	ENSG00000176058.13	taperin [Source:HGNC Symbol;Acc:HGNC:26894]	9	137191617	137204193	TPRN	protein_coding	61.8367	-1.60537	-3.04274	0.298351	-5.38083	7.41447e-08	5.10818e-07
ENSG00000111424	ENSG00000111424.12	vitamin D receptor [Source:HGNC Symbol;Acc:HGNC:12679]	12	47841537	47943048	VDR	protein_coding	29.717	-1.60562	-3.04326	0.445924	-3.60065	0.00031742	0.0010624
ENSG00000258998	ENSG00000258998.2	long intergenic non-protein coding RNA 2302 [Source:HGNC Symbol;Acc:HGNC:53221]	14	44763153	44782829	LINC02302	lncRNA	11.9315	-1.60574	-3.04351	0.519291	-3.09217	0.00198698	0.00550575
ENSG00000231767	ENSG00000231767.4	ribosomal protein S27a pseudogene 5 [Source:HGNC Symbol;Acc:HGNC:36867]	1	192716132	192716653	RPS27AP5	protein_coding	21.2902	-1.60644	-3.045	0.455516	-3.52664	0.000420866	0.00136988
ENSG00000261821	ENSG00000261821.2	novel transcript, antisense to CYP11A1	15	74365435	74371211		lncRNA	56.0585	-1.6067	-3.04555	0.319295	-5.03204	4.85299e-07	2.9016e-06
ENSG00000200176	ENSG00000200176.1	RNA, U1 small nuclear 19, pseudogene [Source:HGNC Symbol;Acc:HGNC:41945]	10	86889569	86889733	RNU1-19P	snRNA	6.3146	-1.60717	-3.04653	0.556824	-2.88632	0.00389781	0.00997405
ENSG00000114656	ENSG00000114656.13	cilia and flagella associated protein 92 (putative) [Source:HGNC Symbol;Acc:HGNC:29231]	3	128909866	129002690	CFAP92	protein_coding	180.977	-1.60803	-3.04835	0.17523	-9.17666	4.44671e-20	1.07464e-18
ENSG00000169738	ENSG00000169738.8	dicarbonyl and L-xylulose reductase [Source:HGNC Symbol;Acc:HGNC:18985]	17	82035136	82037709	DCXR	protein_coding	53.4483	-1.61023	-3.053	0.314454	-5.12071	3.0439e-07	1.88046e-06
ENSG00000151287	ENSG00000151287.17	testis expressed 30 [Source:HGNC Symbol;Acc:HGNC:25188]	13	102765888	102773811	TEX30	protein_coding	77.7906	-1.61039	-3.05334	0.313977	-5.129	2.9128e-07	1.80795e-06
ENSG00000128683	ENSG00000128683.14	glutamate decarboxylase 1 [Source:HGNC Symbol;Acc:HGNC:4092]	2	170813213	170861151	GAD1	protein_coding	52.7597	-1.61062	-3.05384	0.329028	-4.8951	9.82571e-07	5.54519e-06
ENSG00000103426	ENSG00000103426.12	CORO7-PAM16 readthrough [Source:HGNC Symbol;Acc:HGNC:44424]	16	4340251	4420494	CORO7-PAM16	protein_coding	30.9679	-1.61159	-3.05588	0.503155	-3.20297	0.00136019	0.0039168
ENSG00000279320	ENSG00000279320.1	TEC	3	146504570	146506560		TEC	31.6392	-1.61215	-3.05708	0.418235	-3.85466	0.000115889	0.000429326
ENSG00000279571	ENSG00000279571.3	novel transcript	9	127690098	127690840		lncRNA	6.43351	-1.61218	-3.05714	0.55728	-2.89295	0.00381638	0.00978593
ENSG00000263838	ENSG00000263838.1	microRNA 4698 [Source:HGNC Symbol;Acc:HGNC:41867]	12	47187812	47187891	MIR4698	miRNA	6.70284	-1.61551	-3.06419	0.556544	-2.90274	0.00369909	0.00951534
ENSG00000258474	ENSG00000258474.1	long intergenic non-protein coding RNA 2313 [Source:HGNC Symbol;Acc:HGNC:53232]	14	31944853	31950382	LINC02313	lncRNA	22.2272	-1.61573	-3.06468	0.458556	-3.52353	0.000425843	0.00138462
ENSG00000243811	ENSG00000243811.12	apolipoprotein B mRNA editing enzyme catalytic subunit 3D [Source:HGNC Symbol;Acc:HGNC:17354]	22	39021113	39033277	APOBEC3D	protein_coding	53.3721	-1.61703	-3.06743	0.323396	-5.00016	5.72816e-07	3.38964e-06
ENSG00000115641	ENSG00000115641.19	four and a half LIM domains 2 [Source:HGNC Symbol;Acc:HGNC:3703]	2	105357712	105438513	FHL2	protein_coding	352.008	-1.61715	-3.06769	0.126483	-12.7856	1.97386e-37	1.15543e-35
ENSG00000266910	ENSG00000266910.2	TAF9 RNA polymerase II, TATA box binding protein (TBP)-associated factor, 32kDa (TAF9) pseudogene	19	30037423	30038181		processed_pseudogene	50.0592	-1.61799	-3.06947	0.323143	-5.00703	5.52763e-07	3.28118e-06
ENSG00000286190	ENSG00000286190.2	novel protein	17	5499427	5501006		protein_coding	38.3328	-1.61861	-3.07078	0.372481	-4.34547	1.38976e-05	6.26571e-05
ENSG00000279674	ENSG00000279674.1	TEC	17	34000789	34006772		TEC	12.5957	-1.61904	-3.07171	0.537481	-3.01228	0.00259297	0.0069695
ENSG00000254319	ENSG00000254319.6	novel transcript	8	2648075	2728577		lncRNA	73.8475	-1.61932	-3.07231	0.278222	-5.82026	5.87563e-09	4.76266e-08
ENSG00000205693	ENSG00000205693.4	MANSC domain containing 4 [Source:HGNC Symbol;Acc:HGNC:40023]	12	27762427	27780236	MANSC4	protein_coding	23.9261	-1.62035	-3.07451	0.44052	-3.67828	0.000234812	0.000812259
ENSG00000238728	ENSG00000238728.1	microRNA 1972-1 [Source:HGNC Symbol;Acc:HGNC:37060]	16	15010321	15010397	MIR1972-1	miRNA	10.2592	-1.622	-3.07802	0.534675	-3.03363	0.00241633	0.00655166
ENSG00000162639	ENSG00000162639.16	HEN methyltransferase 1 [Source:HGNC Symbol;Acc:HGNC:26400]	1	108648290	108661526	HENMT1	protein_coding	146.175	-1.62226	-3.07857	0.195389	-8.30273	1.01748e-16	1.85145e-15
ENSG00000175866	ENSG00000175866.16	BAR/IMD domain containing adaptor protein 2 [Source:HGNC Symbol;Acc:HGNC:947]	17	81035122	81117434	BAIAP2	protein_coding	283.352	-1.62281	-3.07974	0.138348	-11.7299	8.95263e-32	4.02089e-30
ENSG00000145945	ENSG00000145945.7	family with sequence similarity 50 member B [Source:HGNC Symbol;Acc:HGNC:18789]	6	3849373	3851320	FAM50B	protein_coding	29.9366	-1.62355	-3.08133	0.423087	-3.8374	0.000124346	0.000458596
ENSG00000144331	ENSG00000144331.20	zinc finger protein 385B [Source:HGNC Symbol;Acc:HGNC:26332]	2	179441982	179861612	ZNF385B	protein_coding	71.5334	-1.62841	-3.09171	0.275534	-5.91	3.42111e-09	2.86505e-08
ENSG00000272625	ENSG00000272625.1	novel transcript, antisense to LPIN2	18	2920966	2921685		lncRNA	8.52814	-1.62843	-3.09176	0.549093	-2.96567	0.00302026	0.00794118
ENSG00000241061	ENSG00000241061.3	ribosomal protein L5 pseudogene 1 [Source:HGNC Symbol;Acc:HGNC:10361]	15	24908932	24909825	RPL5P1	processed_pseudogene	30.5701	-1.62872	-3.09238	0.402117	-4.05035	5.11412e-05	0.000203963
ENSG00000139734	ENSG00000139734.19	diaphanous related formin 3 [Source:HGNC Symbol;Acc:HGNC:15480]	13	59665583	60163928	DIAPH3	protein_coding	49.1358	-1.62889	-3.09274	0.346429	-4.70193	2.57716e-06	1.34807e-05
ENSG00000206645	ENSG00000206645.1	Y RNA [Source:RFAM;Acc:RF00019]	3	37093133	37093234	Y_RNA	misc_RNA	9.11118	-1.62936	-3.09375	0.544345	-2.99324	0.00276031	0.00736092
ENSG00000242661	ENSG00000242661.1	RPS3A pseudogene 43 [Source:HGNC Symbol;Acc:HGNC:36684]	12	8359054	8359834	RPS3AP43	processed_pseudogene	14.6053	-1.63015	-3.09545	0.497925	-3.27388	0.0010608	0.00314654
ENSG00000179846	ENSG00000179846.11	NTPase KAP family P-loop domain containing 1 [Source:HGNC Symbol;Acc:HGNC:24739]	19	45149744	45160982	NKPD1	protein_coding	24.6826	-1.63017	-3.0955	0.455886	-3.57583	0.000349118	0.00115441
ENSG00000089685	ENSG00000089685.15	baculoviral IAP repeat containing 5 [Source:HGNC Symbol;Acc:HGNC:593]	17	78214186	78225636	BIRC5	protein_coding	34.7899	-1.63069	-3.09661	0.397181	-4.10566	4.03156e-05	0.0001645
ENSG00000272836	ENSG00000272836.1	novel transcript, antisense to SELO	22	50205585	50206062		lncRNA	43.6151	-1.63196	-3.09934	0.358218	-4.55578	5.21925e-06	2.56985e-05
ENSG00000200243	ENSG00000200243.1	RN7SK pseudogene 79 [Source:HGNC Symbol;Acc:HGNC:45803]	5	6848127	6848462	RN7SKP79	misc_RNA	77.0729	-1.6323	-3.10008	0.32757	-4.98307	6.25846e-07	3.67506e-06
ENSG00000178882	ENSG00000178882.15	refilin A [Source:HGNC Symbol;Acc:HGNC:27051]	12	123973241	124316024	RFLNA	protein_coding	21.4532	-1.63341	-3.10245	0.469485	-3.47915	0.000503009	0.00160577
ENSG00000258445	ENSG00000258445.3	mitotic arrest deficient 2 like 1 pseudogene 1 [Source:HGNC Symbol;Acc:HGNC:20019]	14	60779978	60780595	MAD2L1P1	processed_pseudogene	5.30255	-1.63405	-3.10384	0.555292	-2.9427	0.00325367	0.00848994
ENSG00000127780	ENSG00000127780.3	olfactory receptor family 1 subfamily E member 2 [Source:HGNC Symbol;Acc:HGNC:8190]	17	3432870	3433841	OR1E2	protein_coding	4.58353	-1.63414	-3.10402	0.537112	-3.04245	0.00234661	0.00638218
ENSG00000140478	ENSG00000140478.16	golgin A6 family member D [Source:HGNC Symbol;Acc:HGNC:32204]	15	75282835	75295807	GOLGA6D	protein_coding	4.58353	-1.63414	-3.10402	0.537112	-3.04245	0.00234661	0.00638218
ENSG00000173404	ENSG00000173404.5	INSM transcriptional repressor 1 [Source:HGNC Symbol;Acc:HGNC:6090]	20	20368104	20370949	INSM1	protein_coding	4.58353	-1.63414	-3.10402	0.537112	-3.04245	0.00234661	0.00638218
ENSG00000221039	ENSG00000221039.3	microRNA 1286 [Source:HGNC Symbol;Acc:HGNC:35279]	22	20249134	20249211	MIR1286	miRNA	4.58353	-1.63414	-3.10402	0.537112	-3.04245	0.00234661	0.00638218
ENSG00000223162	ENSG00000223162.1	RNA, 5S ribosomal pseudogene 280 [Source:HGNC Symbol;Acc:HGNC:43180]	9	27198287	27198401	RNA5SP280	rRNA_pseudogene	4.58353	-1.63414	-3.10402	0.537112	-3.04245	0.00234661	0.00638218
ENSG00000236668	ENSG00000236668.3	novel transcript, antisense to LHX2	9	124006277	124009406		lncRNA	4.58353	-1.63414	-3.10402	0.537112	-3.04245	0.00234661	0.00638218
ENSG00000243504	ENSG00000243504.1	ribosomal protein S23 pseudogene 1 [Source:HGNC Symbol;Acc:HGNC:16043]	8	97865054	97865485	RPS23P1	processed_pseudogene	4.58353	-1.63414	-3.10402	0.537112	-3.04245	0.00234661	0.00638218
ENSG00000256151	ENSG00000256151.1	ADGRD1 antisense RNA 1 [Source:HGNC Symbol;Acc:HGNC:53314]	12	130990138	130993976	ADGRD1-AS1	lncRNA	4.58353	-1.63414	-3.10402	0.537112	-3.04245	0.00234661	0.00638218
ENSG00000269155	ENSG00000269155.2	novel transcript	6	167795530	167798248		lncRNA	4.58353	-1.63414	-3.10402	0.537112	-3.04245	0.00234661	0.00638218
ENSG00000278330	ENSG00000278330.1	novel transcript, antisense to MBP	18	77112602	77115726		lncRNA	4.58353	-1.63414	-3.10402	0.537112	-3.04245	0.00234661	0.00638218
ENSG00000279390	ENSG00000279390.1	TEC	21	15050189	15052379		TEC	4.58353	-1.63414	-3.10402	0.537112	-3.04245	0.00234661	0.00638218
ENSG00000284306	ENSG00000284306.1	SSU72 pseudogene 2 [Source:HGNC Symbol;Acc:HGNC:43621]	11	4242056	4242640	SSU72P2	protein_coding	4.58353	-1.63414	-3.10402	0.537112	-3.04245	0.00234661	0.00638218
ENSG00000070915	ENSG00000070915.10	solute carrier family 12 member 3 [Source:HGNC Symbol;Acc:HGNC:10912]	16	56865207	56915850	SLC12A3	protein_coding	4.59397	-1.63438	-3.10454	0.537123	-3.04284	0.00234358	0.00638218
ENSG00000198553	ENSG00000198553.9	potassium channel regulator [Source:HGNC Symbol;Acc:HGNC:18893]	13	50015254	50020922	KCNRG	protein_coding	4.59397	-1.63438	-3.10454	0.537123	-3.04284	0.00234358	0.00638218
ENSG00000206732	ENSG00000206732.1	RNA, U6 small nuclear 936, pseudogene [Source:HGNC Symbol;Acc:HGNC:47899]	2	24676309	24676415	RNU6-936P	snRNA	4.59397	-1.63438	-3.10454	0.537123	-3.04284	0.00234358	0.00638218
ENSG00000214842	ENSG00000214842.6	RAD51 associated protein 2 [Source:HGNC Symbol;Acc:HGNC:34417]	2	17510579	17518440	RAD51AP2	protein_coding	4.59397	-1.63438	-3.10454	0.537123	-3.04284	0.00234358	0.00638218
ENSG00000227738	ENSG00000227738.1	PSMD14 pseudogene 1 [Source:HGNC Symbol;Acc:HGNC:54533]	2	123762171	123763071	PSMD14P1	processed_pseudogene	4.59397	-1.63438	-3.10454	0.537123	-3.04284	0.00234358	0.00638218
ENSG00000230406	ENSG00000230406.2	ribosomal protein L23 pseudogene 5 [Source:HGNC Symbol;Acc:HGNC:35747]	2	221592441	221592861	RPL23P5	processed_pseudogene	4.59397	-1.63438	-3.10454	0.537123	-3.04284	0.00234358	0.00638218
ENSG00000234377	ENSG00000234377.7	OBI1 antisense RNA 1 [Source:HGNC Symbol;Acc:HGNC:42700]	13	77919689	78617328	OBI1-AS1	lncRNA	4.59397	-1.63438	-3.10454	0.537123	-3.04284	0.00234358	0.00638218
ENSG00000274354	ENSG00000274354.1	novel transcript, sense intronic to ALPK2	18	58511598	58512310		lncRNA	4.59397	-1.63438	-3.10454	0.537123	-3.04284	0.00234358	0.00638218
ENSG00000268750	ENSG00000268750.7	novel protein	19	57819719	57858941		protein_coding	88.5217	-1.63665	-3.10943	0.256005	-6.39306	1.62602e-10	1.60699e-09
ENSG00000149054	ENSG00000149054.16	zinc finger protein 215 [Source:HGNC Symbol;Acc:HGNC:13007]	11	6926404	7001004	ZNF215	protein_coding	89.816	-1.63707	-3.11033	0.302605	-5.40992	6.3052e-08	4.40528e-07
ENSG00000183624	ENSG00000183624.14	5-hydroxymethylcytosine binding, ES cell specific [Source:HGNC Symbol;Acc:HGNC:24446]	3	129278828	129306186	HMCES	protein_coding	207.956	-1.63718	-3.11057	0.174088	-9.4043	5.23753e-21	1.34036e-19
ENSG00000278463	ENSG00000278463.2	H2A clustered histone 4 [Source:HGNC Symbol;Acc:HGNC:4734]	6	26033092	26033618	H2AC4	protein_coding	30.4265	-1.63833	-3.11305	0.412739	-3.9694	7.20537e-05	0.000279572
ENSG00000182230	ENSG00000182230.12	family with sequence similarity 153 member B [Source:HGNC Symbol;Acc:HGNC:27323]	5	176060689	176116015	FAM153B	protein_coding	139.022	-1.63895	-3.11439	0.232072	-7.06226	1.63811e-12	2.0371e-11
ENSG00000165724	ENSG00000165724.6	zinc finger MYND-type containing 19 [Source:HGNC Symbol;Acc:HGNC:21146]	9	137582081	137590512	ZMYND19	protein_coding	34.9666	-1.63921	-3.11495	0.378772	-4.32769	1.5068e-05	6.74664e-05
ENSG00000164978	ENSG00000164978.18	nudix hydrolase 2 [Source:HGNC Symbol;Acc:HGNC:8049]	9	34329506	34343711	NUDT2	protein_coding	30.5877	-1.6398	-3.11622	0.433476	-3.78291	0.000155008	0.000559835
ENSG00000235389	ENSG00000235389.2	novel transcript	9	8700595	8701552		lncRNA	23.8385	-1.64314	-3.12345	0.447225	-3.67408	0.000238705	0.000824455
ENSG00000060656	ENSG00000060656.20	protein tyrosine phosphatase receptor type U [Source:HGNC Symbol;Acc:HGNC:9683]	1	29236516	29326813	PTPRU	protein_coding	266.573	-1.64344	-3.1241	0.149417	-10.9991	3.86148e-28	1.41991e-26
ENSG00000273899	ENSG00000273899.5	nucleolar protein 12 [Source:HGNC Symbol;Acc:HGNC:28585]	22	37681673	37693476	NOL12	protein_coding	40.2552	-1.6439	-3.1251	0.384544	-4.27494	1.91188e-05	8.39038e-05
ENSG00000081052	ENSG00000081052.14	collagen type IV alpha 4 chain [Source:HGNC Symbol;Acc:HGNC:2206]	2	227002714	227164453	COL4A4	protein_coding	653.909	-1.6441	-3.12553	0.0930133	-17.676	6.42317e-70	9.46156e-68
ENSG00000232392	ENSG00000232392.1	GOT2 pseudogene 7 [Source:HGNC Symbol;Acc:HGNC:54892]	X	11334233	11335901	GOT2P7	processed_pseudogene	18.0638	-1.64419	-3.12571	0.508393	-3.23408	0.00122034	0.00355983
ENSG00000289311	ENSG00000289311.1	novel transcript	12	110279105	110280513		lncRNA	14.0536	-1.64433	-3.12603	0.500984	-3.28221	0.00102998	0.00306356
ENSG00000270181	ENSG00000270181.3	BIVM-ERCC5 readthrough [Source:HGNC Symbol;Acc:HGNC:43690]	13	102799110	102875994	BIVM-ERCC5	protein_coding	189.913	-1.64469	-3.1268	0.202941	-8.10426	5.3066e-16	9.05671e-15
ENSG00000278469	ENSG00000278469.1	Metazoan signal recognition particle RNA [Source:RFAM;Acc:RF00017]	12	3124777	3125063	Metazoa_SRP	misc_RNA	33.2317	-1.64516	-3.12784	0.38629	-4.25888	2.05454e-05	8.96714e-05
ENSG00000257556	ENSG00000257556.3	long intergenic non-protein coding RNA 2298 [Source:HGNC Symbol;Acc:HGNC:53216]	14	105092739	105100131	LINC02298	lncRNA	53.5655	-1.64567	-3.12893	0.321686	-5.11578	3.12455e-07	1.92874e-06
ENSG00000273771	ENSG00000273771.1	novel transcript	15	96080713	96084584		lncRNA	91.1158	-1.64605	-3.12975	0.245223	-6.71245	1.91389e-11	2.10878e-10
ENSG00000029153	ENSG00000029153.15	aryl hydrocarbon receptor nuclear translocator like 2 [Source:HGNC Symbol;Acc:HGNC:18984]	12	27332836	27425289	ARNTL2	protein_coding	47.5301	-1.64816	-3.13433	0.338433	-4.86997	1.11615e-06	6.24213e-06
ENSG00000224635	ENSG00000224635.2	novel transcript	20	38404893	38416797		lncRNA	23.0541	-1.64889	-3.13593	0.462135	-3.56799	0.00035973	0.00118602
ENSG00000160190	ENSG00000160190.14	solute carrier family 37 member 1 [Source:HGNC Symbol;Acc:HGNC:11024]	21	42496008	42581440	SLC37A1	protein_coding	92.0216	-1.65032	-3.13904	0.293444	-5.62398	1.86604e-08	1.40962e-07
ENSG00000235217	ENSG00000235217.6	testis specific protein Y-linked 26, pseudogene [Source:HGNC Symbol;Acc:HGNC:16256]	20	32186477	32190527	TSPY26P	transcribed_processed_pseudogene	22.0296	-1.65076	-3.13999	0.458309	-3.60185	0.000315963	0.00105821
ENSG00000167862	ENSG00000167862.10	mitochondrial ribosomal protein L58 [Source:HGNC Symbol;Acc:HGNC:5359]	17	75012670	75021261	MRPL58	protein_coding	20.7749	-1.65158	-3.14178	0.48278	-3.42098	0.000623949	0.0019501
ENSG00000249363	ENSG00000249363.1	transient receptor potential cation channel family (TRPC7) pseudogene	5	145728360	145729349		processed_pseudogene	26.6171	-1.65179	-3.14224	0.419068	-3.94159	8.09441e-05	0.000309985
ENSG00000162594	ENSG00000162594.16	interleukin 23 receptor [Source:HGNC Symbol;Acc:HGNC:19100]	1	67138907	67259979	IL23R	protein_coding	37.4245	-1.65207	-3.14285	0.396695	-4.1646	3.11902e-05	0.00013036
ENSG00000214093	ENSG00000214093.3	ribosomal protein S18 (RPS18) pseudogene	22	31559483	31559939		processed_pseudogene	10.4267	-1.65371	-3.14642	0.550999	-3.0013	0.00268828	0.00718744
ENSG00000233307	ENSG00000233307.1	SRSF3 pseudogene 6 [Source:HGNC Symbol;Acc:HGNC:54695]	2	109732731	109733136	SRSF3P6	processed_pseudogene	8.54902	-1.65429	-3.14767	0.547369	-3.02225	0.00250903	0.00677036
ENSG00000276744	ENSG00000276744.1	novel transcript, sense intronic to SIN3A	15	75452964	75453947		lncRNA	22.2425	-1.65656	-3.15263	0.441558	-3.75162	0.000175698	0.00062769
ENSG00000275377	ENSG00000275377.1	microRNA 1299 [Source:HGNC Symbol;Acc:HGNC:35290]	9	40929010	40929092	MIR1299	miRNA	6.26622	-1.65702	-3.15364	0.557447	-2.97252	0.0029537	0.00779683
ENSG00000260599	ENSG00000260599.1	novel transcript	19	22520995	22527949		lncRNA	214.056	-1.65741	-3.1545	0.159617	-10.3836	2.9434e-25	9.4721e-24
ENSG00000225471	ENSG00000225471.5	tumor protein, translationally-controlled 1 (TPT1) pseudogene	X	72159845	72160346		transcribed_processed_pseudogene	9.33397	-1.65766	-3.15504	0.552047	-3.00275	0.00267549	0.00715634
ENSG00000267191	ENSG00000267191.3	ZNF45 antisense RNA 1 [Source:HGNC Symbol;Acc:HGNC:55308]	19	43901866	43927767	ZNF45-AS1	lncRNA	25.4614	-1.65836	-3.15657	0.425446	-3.89793	9.70196e-05	0.000365262
ENSG00000230595	ENSG00000230595.1	ribosomal L24 domain containing 1 pseudogene 2 [Source:HGNC Symbol;Acc:HGNC:37867]	2	62561058	62561423	RSL24D1P2	processed_pseudogene	5.69362	-1.65858	-3.15706	0.555148	-2.98763	0.00281148	0.00749011
ENSG00000103723	ENSG00000103723.17	adaptor related protein complex 3 subunit beta 2 [Source:HGNC Symbol;Acc:HGNC:567]	15	82659281	82710112	AP3B2	protein_coding	76.5788	-1.66078	-3.16187	0.268705	-6.18069	6.38228e-10	5.88678e-09
ENSG00000163607	ENSG00000163607.18	GTP binding protein 8 (putative) [Source:HGNC Symbol;Acc:HGNC:25007]	3	112990984	113015060	GTPBP8	protein_coding	70.9237	-1.66106	-3.16249	0.306176	-5.42518	5.78966e-08	4.0713e-07
ENSG00000287129	ENSG00000287129.1	novel transcript	2	185950469	185953171		lncRNA	25.5121	-1.6623	-3.16521	0.461823	-3.59943	0.000318911	0.00106679
ENSG00000111206	ENSG00000111206.13	forkhead box M1 [Source:HGNC Symbol;Acc:HGNC:3818]	12	2857680	2877174	FOXM1	protein_coding	91.3928	-1.66278	-3.16626	0.245862	-6.76305	1.35116e-11	1.51574e-10
ENSG00000099953	ENSG00000099953.10	matrix metallopeptidase 11 [Source:HGNC Symbol;Acc:HGNC:7157]	22	23768226	23784316	MMP11	protein_coding	74.6992	-1.66363	-3.16813	0.297312	-5.59558	2.19889e-08	1.64547e-07
ENSG00000160216	ENSG00000160216.21	1-acylglycerol-3-phosphate O-acyltransferase 3 [Source:HGNC Symbol;Acc:HGNC:326]	21	43865223	43987592	AGPAT3	protein_coding	329.996	-1.66475	-3.17058	0.133101	-12.5074	6.80076e-36	3.68268e-34
ENSG00000147570	ENSG00000147570.10	DnaJ heat shock protein family (Hsp40) member C5 beta [Source:HGNC Symbol;Acc:HGNC:24138]	8	66021553	66101245	DNAJC5B	protein_coding	5.38654	-1.66554	-3.17232	0.538549	-3.09264	0.00198383	0.00549824
ENSG00000227455	ENSG00000227455.3	novel transcript	6	164827732	164832114		lncRNA	5.38654	-1.66554	-3.17232	0.538549	-3.09264	0.00198383	0.00549824
ENSG00000276712	ENSG00000276712.1	microRNA 7111 [Source:HGNC Symbol;Acc:HGNC:50073]	6	35470508	35470579	MIR7111	miRNA	5.38654	-1.66554	-3.17232	0.538549	-3.09264	0.00198383	0.00549824
ENSG00000182591	ENSG00000182591.6	keratin associated protein 11-1 [Source:HGNC Symbol;Acc:HGNC:18922]	21	30880644	30881580	KRTAP11-1	protein_coding	5.4596	-1.66635	-3.17411	0.538578	-3.09399	0.00197485	0.00547581
ENSG00000284946	ENSG00000284946.1	novel protein	15	90966190	91022566		protein_coding	208.315	-1.6695	-3.18105	0.184983	-9.02514	1.79465e-19	4.13521e-18
ENSG00000163093	ENSG00000163093.12	Bardet-Biedl syndrome 5 [Source:HGNC Symbol;Acc:HGNC:970]	2	169479480	169506655	BBS5	protein_coding	136.808	-1.66987	-3.18186	0.210713	-7.92484	2.28435e-15	3.7118e-14
ENSG00000233791	ENSG00000233791.6	BTG2 divergent transcript [Source:HGNC Symbol;Acc:HGNC:49452]	1	203298758	203305315	BTG2-DT	lncRNA	11.8021	-1.67047	-3.18319	0.521317	-3.20433	0.00135377	0.00390146
ENSG00000259151	ENSG00000259151.2	cyclase associated actin cytoskeleton regulatory protein 2 pseudogene 1 [Source:HGNC Symbol;Acc:HGNC:20142]	14	89290205	89291594	CAP2P1	transcribed_processed_pseudogene	26.0867	-1.67237	-3.18738	0.452111	-3.69902	0.000216432	0.000754796
ENSG00000254910	ENSG00000254910.1	novel transcript	11	310139	311141		lncRNA	20.2789	-1.67342	-3.18971	0.507062	-3.30023	0.000966044	0.00289603
ENSG00000254951	ENSG00000254951.7	novel transcript, sense overlapping OR5P2, OR5P3 and OR5P1P	11	7754393	7905955		lncRNA	25.9208	-1.67355	-3.18998	0.431251	-3.88068	0.000104163	0.000389738
ENSG00000248624	ENSG00000248624.1	novel transcript	5	31657218	31665067		lncRNA	39.0169	-1.67425	-3.19153	0.373453	-4.48316	7.35447e-06	3.49447e-05
ENSG00000272070	ENSG00000272070.2	novel transcript	5	141326210	141329363		lncRNA	11.0442	-1.67794	-3.19971	0.537305	-3.12288	0.00179092	0.00501583
ENSG00000158856	ENSG00000158856.19	dematin actin binding protein [Source:HGNC Symbol;Acc:HGNC:3382]	8	22048995	22082527	DMTN	protein_coding	96.1578	-1.67863	-3.20125	0.264743	-6.34063	2.28834e-10	2.226e-09
ENSG00000183814	ENSG00000183814.16	lin-9 DREAM MuvB core complex component [Source:HGNC Symbol;Acc:HGNC:30830]	1	226231149	226309869	LIN9	protein_coding	56.0347	-1.67868	-3.20135	0.323603	-5.18747	2.13169e-07	1.35412e-06
ENSG00000279205	ENSG00000279205.1	TEC	2	176822030	176823653		TEC	31.9989	-1.67871	-3.2014	0.392238	-4.27981	1.87053e-05	8.23371e-05
ENSG00000224543	ENSG00000224543.4	small nuclear ribonucleoprotein polypeptide G pseudogene 15 [Source:HGNC Symbol;Acc:HGNC:49371]	19	14489388	14489609	SNRPGP15	processed_pseudogene	7.41425	-1.67903	-3.20212	0.554441	-3.02833	0.00245913	0.00665603
ENSG00000283429	ENSG00000283429.1	microRNA 1244-3 [Source:HGNC Symbol;Acc:HGNC:38390]	12	9239467	9239551	MIR1244-3	miRNA	6.86633	-1.67962	-3.20343	0.556932	-3.01584	0.00256272	0.00689344
ENSG00000114279	ENSG00000114279.15	fibroblast growth factor 12 [Source:HGNC Symbol;Acc:HGNC:3668]	3	192139390	192767764	FGF12	protein_coding	105.523	-1.67986	-3.20396	0.271132	-6.19572	5.80191e-10	5.38156e-09
ENSG00000105619	ENSG00000105619.14	TCF3 fusion partner [Source:HGNC Symbol;Acc:HGNC:13630]	19	54107020	54115657	TFPT	protein_coding	36.3346	-1.6822	-3.20916	0.370911	-4.53532	5.75175e-06	2.80249e-05
ENSG00000113231	ENSG00000113231.14	phosphodiesterase 8B [Source:HGNC Symbol;Acc:HGNC:8794]	5	77210449	77428256	PDE8B	protein_coding	507.054	-1.68264	-3.21015	0.107249	-15.6892	1.79391e-55	2.0179e-53
ENSG00000285336	ENSG00000285336.1	novel transcript	3	180707589	180871005		lncRNA	55.3186	-1.68421	-3.21364	0.332676	-5.0626	4.13577e-07	2.50056e-06
ENSG00000088325	ENSG00000088325.16	TPX2 microtubule nucleation factor [Source:HGNC Symbol;Acc:HGNC:1249]	20	31739271	31801805	TPX2	protein_coding	148.115	-1.68478	-3.21492	0.266242	-6.32803	2.48312e-10	2.4032e-09
ENSG00000273654	ENSG00000273654.1	citrate synthase (CS) pseudogene	19	18022403	18032099		transcribed_processed_pseudogene	18.8496	-1.68498	-3.21536	0.465035	-3.62334	0.000290821	0.000984805
ENSG00000132205	ENSG00000132205.11	elastin microfibril interfacer 2 [Source:HGNC Symbol;Acc:HGNC:19881]	18	2847006	2916003	EMILIN2	protein_coding	414.087	-1.68565	-3.21686	0.149127	-11.3035	1.26081e-29	4.96044e-28
ENSG00000283031	ENSG00000283031.2	novel transcript	2	23667208	23685453		lncRNA	8.05377	-1.6881	-3.22231	0.557612	-3.02737	0.00246692	0.00667113
ENSG00000170748	ENSG00000170748.7	RBMX like 2 [Source:HGNC Symbol;Acc:HGNC:17886]	11	7088998	7091148	RBMXL2	protein_coding	4.98503	-1.6888	-3.22388	0.539827	-3.1284	0.0017576	0.00492809
ENSG00000173926	ENSG00000173926.6	membrane associated ring-CH-type finger 3 [Source:HGNC Symbol;Acc:HGNC:28728]	5	126867714	127030558	MARCHF3	protein_coding	4.98503	-1.6888	-3.22388	0.539827	-3.1284	0.0017576	0.00492809
ENSG00000219529	ENSG00000219529.2	ribosomal protein S20 (RPS20) pseudogene	11	77813319	77813676		processed_pseudogene	4.98503	-1.6888	-3.22388	0.539827	-3.1284	0.0017576	0.00492809
ENSG00000243274	ENSG00000243274.3	RNA, 7SL, cytoplasmic 571, pseudogene [Source:HGNC Symbol;Acc:HGNC:46587]	13	76134931	76135225	RN7SL571P	misc_RNA	4.98503	-1.6888	-3.22388	0.539827	-3.1284	0.0017576	0.00492809
ENSG00000249020	ENSG00000249020.1	small nucleolar RNA, H/ACA box 58 [Source:HGNC Symbol;Acc:HGNC:32652]	3	131479097	131479233	SNORA58	snoRNA	4.98503	-1.6888	-3.22388	0.539827	-3.1284	0.0017576	0.00492809
ENSG00000258895	ENSG00000258895.1	poly(A) binding protein, cytoplasmic 1 (PABPC1) pseudogene	15	94033658	94034177		processed_pseudogene	4.98503	-1.6888	-3.22388	0.539827	-3.1284	0.0017576	0.00492809
ENSG00000259868	ENSG00000259868.3	novel transcript	14	55896443	55962970		lncRNA	4.98503	-1.6888	-3.22388	0.539827	-3.1284	0.0017576	0.00492809
ENSG00000263232	ENSG00000263232.2	ATP synthase F1 subunit alpha pseudogene 3 [Source:HGNC Symbol;Acc:HGNC:829]	16	72005037	72006543	ATP5F1AP3	processed_pseudogene	4.98503	-1.6888	-3.22388	0.539827	-3.1284	0.0017576	0.00492809
ENSG00000266613	ENSG00000266613.1	COP1 pseudogene 1 [Source:HGNC Symbol;Acc:HGNC:31900]	18	8412129	8414304	COP1P1	processed_pseudogene	4.98503	-1.6888	-3.22388	0.539827	-3.1284	0.0017576	0.00492809
ENSG00000271074	ENSG00000271074.1	5'-nucleotidase domain containing 2 (NT5DC2) pseudogene	2	211104934	211105732		processed_pseudogene	4.98503	-1.6888	-3.22388	0.539827	-3.1284	0.0017576	0.00492809
ENSG00000274331	ENSG00000274331.1	novel transcript	13	109984858	109986565		lncRNA	4.98503	-1.6888	-3.22388	0.539827	-3.1284	0.0017576	0.00492809
ENSG00000286293	ENSG00000286293.1	novel transcript	18	15184016	15189760		lncRNA	4.98503	-1.6888	-3.22388	0.539827	-3.1284	0.0017576	0.00492809
ENSG00000287862	ENSG00000287862.1	novel transcript	5	87863703	88144455		lncRNA	4.98503	-1.6888	-3.22388	0.539827	-3.1284	0.0017576	0.00492809
ENSG00000289005	ENSG00000289005.1	novel transcript	3	150763610	150764283		lncRNA	4.98503	-1.6888	-3.22388	0.539827	-3.1284	0.0017576	0.00492809
ENSG00000107282	ENSG00000107282.8	amyloid beta precursor protein binding family A member 1 [Source:HGNC Symbol;Acc:HGNC:578]	9	69427532	69672371	APBA1	protein_coding	296.33	-1.68915	-3.22467	0.140628	-12.0115	3.09134e-33	1.49125e-31
ENSG00000113905	ENSG00000113905.5	histidine rich glycoprotein [Source:HGNC Symbol;Acc:HGNC:5181]	3	186660216	186678234	HRG	protein_coding	5.02678	-1.6892	-3.22479	0.539839	-3.12909	0.00175349	0.00492551
ENSG00000168754	ENSG00000168754.15	family with sequence similarity 178 member B [Source:HGNC Symbol;Acc:HGNC:28036]	2	96875882	96986580	FAM178B	protein_coding	5.02678	-1.6892	-3.22479	0.539839	-3.12909	0.00175349	0.00492551
ENSG00000180828	ENSG00000180828.3	basic helix-loop-helix family member e22 [Source:HGNC Symbol;Acc:HGNC:11963]	8	64580365	64583627	BHLHE22	protein_coding	5.02678	-1.6892	-3.22479	0.539839	-3.12909	0.00175349	0.00492551
ENSG00000214533	ENSG00000214533.3	keratin 18 pseudogene 33 [Source:HGNC Symbol;Acc:HGNC:33402]	2	65666695	65667737	KRT18P33	processed_pseudogene	5.02678	-1.6892	-3.22479	0.539839	-3.12909	0.00175349	0.00492551
ENSG00000270230	ENSG00000270230.1	MT-ND6 pseudogene 22 [Source:HGNC Symbol;Acc:HGNC:51978]	5	100046450	100046970	MTND6P22	processed_pseudogene	5.02678	-1.6892	-3.22479	0.539839	-3.12909	0.00175349	0.00492551
ENSG00000271010	ENSG00000271010.1	LSM2 homolog, U6 small nuclear RNA associated (S. cerevisiae) (LSM2) pseudogene	19	10598001	10598965		processed_pseudogene	5.02678	-1.6892	-3.22479	0.539839	-3.12909	0.00175349	0.00492551
ENSG00000281460	ENSG00000281460.1	novel transcript	20	48476999	48477553		lncRNA	5.02678	-1.6892	-3.22479	0.539839	-3.12909	0.00175349	0.00492551
ENSG00000156395	ENSG00000156395.14	sortilin related VPS10 domain containing receptor 3 [Source:HGNC Symbol;Acc:HGNC:16699]	10	104641290	105265242	SORCS3	protein_coding	25.9583	-1.68942	-3.22527	0.458052	-3.68827	0.000225784	0.000784538
ENSG00000140749	ENSG00000140749.9	immunoglobulin superfamily member 6 [Source:HGNC Symbol;Acc:HGNC:5953]	16	21639550	21652608	IGSF6	protein_coding	22.5574	-1.68957	-3.2256	0.45434	-3.71873	0.00020023	0.000702154
ENSG00000117411	ENSG00000117411.18	beta-1,4-galactosyltransferase 2 [Source:HGNC Symbol;Acc:HGNC:925]	1	43978943	43991170	B4GALT2	protein_coding	57.4342	-1.68983	-3.22619	0.32904	-5.13563	2.81195e-07	1.74842e-06
ENSG00000228203	ENSG00000228203.7	glycosaminoglycan regulatory associated long non-coding RNA [Source:HGNC Symbol;Acc:HGNC:30963]	2	6911754	6918734	GRASLND	lncRNA	69.129	-1.69066	-3.22803	0.283562	-5.9622	2.48864e-09	2.12513e-08
ENSG00000288749	ENSG00000288749.1	novel transcript	7	101302772	101304578		lncRNA	20.3574	-1.69141	-3.22972	0.460549	-3.67259	0.000240109	0.000828959
ENSG00000134007	ENSG00000134007.5	ADAM metallopeptidase domain 20 [Source:HGNC Symbol;Acc:HGNC:199]	14	70522358	70535015	ADAM20	protein_coding	59.6192	-1.69141	-3.22972	0.315057	-5.36858	7.93585e-08	5.44178e-07
ENSG00000215218	ENSG00000215218.4	ubiquitin conjugating enzyme E2 Q family like 1 [Source:HGNC Symbol;Acc:HGNC:37269]	5	6448859	6496723	UBE2QL1	protein_coding	31.7833	-1.69179	-3.23057	0.398957	-4.24053	2.22991e-05	9.63907e-05
ENSG00000003987	ENSG00000003987.14	myotubularin related protein 7 [Source:HGNC Symbol;Acc:HGNC:7454]	8	17296794	17413528	MTMR7	protein_coding	62.4138	-1.69463	-3.23695	0.298209	-5.68271	1.32576e-08	1.02048e-07
ENSG00000251073	ENSG00000251073.1	NUDT19 pseudogene 5 [Source:HGNC Symbol;Acc:HGNC:43589]	4	158182825	158183393	NUDT19P5	processed_pseudogene	78.6718	-1.69486	-3.23746	0.280929	-6.03308	1.60868e-09	1.41521e-08
ENSG00000261504	ENSG00000261504.1	long intergenic non-protein coding RNA 1686 [Source:HGNC Symbol;Acc:HGNC:27643]	1	182615254	182616629	LINC01686	lncRNA	9.55062	-1.69491	-3.23756	0.542437	-3.12462	0.00178037	0.00498855
ENSG00000183908	ENSG00000183908.7	leucine rich repeat containing 55 [Source:HGNC Symbol;Acc:HGNC:32324]	11	57181747	57191717	LRRC55	protein_coding	62.1962	-1.69638	-3.24087	0.310041	-5.47148	4.46305e-08	3.20136e-07
ENSG00000101460	ENSG00000101460.13	microtubule associated protein 1 light chain 3 alpha [Source:HGNC Symbol;Acc:HGNC:6838]	20	34546854	34560345	MAP1LC3A	protein_coding	51.0107	-1.69761	-3.24363	0.38122	-4.4531	8.46407e-06	3.98289e-05
ENSG00000229349	ENSG00000229349.2	actin gamma 1 pseudogene 9 [Source:HGNC Symbol;Acc:HGNC:154]	6	46204729	46207386	ACTG1P9	processed_pseudogene	8.10497	-1.70048	-3.25008	0.557611	-3.04958	0.00229164	0.00626158
ENSG00000144554	ENSG00000144554.13	FA complementation group D2 [Source:HGNC Symbol;Acc:HGNC:3585]	3	10026370	10101932	FANCD2	protein_coding	198.983	-1.70299	-3.25575	0.176668	-9.6395	5.445e-22	1.47426e-20
ENSG00000269318	ENSG00000269318.1	novel transcript, antisense to MPND	19	4356637	4358448		lncRNA	69.5305	-1.70309	-3.25599	0.281147	-6.05766	1.38112e-09	1.2268e-08
ENSG00000244398	ENSG00000244398.1	ribosomal protein L36a (RPL36A) pseudogene	11	16974693	16975013		processed_pseudogene	96.945	-1.70342	-3.25672	0.278847	-6.10879	1.00392e-09	9.07374e-09
ENSG00000118402	ENSG00000118402.6	ELOVL fatty acid elongase 4 [Source:HGNC Symbol;Acc:HGNC:14415]	6	79914814	79947553	ELOVL4	protein_coding	45.3094	-1.70631	-3.26325	0.347756	-4.90664	9.26512e-07	5.25038e-06
ENSG00000201988	ENSG00000201988.2	Y RNA [Source:RFAM;Acc:RF00019]	6	30736304	30736414	Y_RNA	misc_RNA	5.15233	-1.70689	-3.26456	0.551044	-3.09756	0.00195122	0.00541695
ENSG00000164638	ENSG00000164638.11	solute carrier family 29 member 4 [Source:HGNC Symbol;Acc:HGNC:23097]	7	5274369	5306912	SLC29A4	protein_coding	160.533	-1.70723	-3.26534	0.187699	-9.09559	9.40731e-20	2.23419e-18
ENSG00000188176	ENSG00000188176.12	smoothelin like 2 [Source:HGNC Symbol;Acc:HGNC:24764]	17	4583999	4608319	SMTNL2	protein_coding	55.2047	-1.70792	-3.26689	0.313268	-5.45194	4.98237e-08	3.54142e-07
ENSG00000207093	ENSG00000207093.1	small nucleolar RNA, C/D box 116-8 [Source:HGNC Symbol;Acc:HGNC:33074]	15	25070432	25070526	SNORD116-8	snoRNA	5.73537	-1.70834	-3.26784	0.556195	-3.07147	0.00213008	0.00586418
ENSG00000221303	ENSG00000221303.1	small nucleolar RNA, H/ACA box 79 [Source:HGNC Symbol;Acc:HGNC:32665]	14	81202695	81202834	SNORA79	snoRNA	5.73537	-1.70834	-3.26784	0.556195	-3.07147	0.00213008	0.00586418
ENSG00000279718	ENSG00000279718.1	sorting nexin 18 pseudogene 12 [Source:HGNC Symbol;Acc:HGNC:39620]	21	9364467	9365225	SNX18P12	processed_pseudogene	5.73537	-1.70834	-3.26784	0.556195	-3.07147	0.00213008	0.00586418
ENSG00000227583	ENSG00000227583.1	RPS3A pseudogene 37 [Source:HGNC Symbol;Acc:HGNC:36691]	10	68674356	68675100	RPS3AP37	processed_pseudogene	7.8575	-1.70932	-3.27007	0.554834	-3.08078	0.00206457	0.00570071
ENSG00000207368	ENSG00000207368.1	Y RNA [Source:RFAM;Acc:RF00019]	3	195419436	195419546	Y_RNA	misc_RNA	8.41304	-1.71056	-3.27288	0.550972	-3.10463	0.00190519	0.00530287
ENSG00000286162	ENSG00000286162.3	novel transcript	9	5457477	5629748		lncRNA	23.4584	-1.71198	-3.27611	0.448624	-3.81608	0.00013559	0.000496366
ENSG00000162076	ENSG00000162076.13	FLYWCH family member 2 [Source:HGNC Symbol;Acc:HGNC:25178]	16	2883213	2899382	FLYWCH2	protein_coding	65.5309	-1.71375	-3.28011	0.289683	-5.91593	3.29999e-09	2.76924e-08
ENSG00000257060	ENSG00000257060.8	novel transcript	15	93230034	93569483		lncRNA	48.5185	-1.71461	-3.28207	0.351663	-4.8757	1.08421e-06	6.07863e-06
ENSG00000261175	ENSG00000261175.6	long intergenic non-protein coding RNA 2188 [Source:HGNC Symbol;Acc:HGNC:53050]	16	86710122	86742083	LINC02188	lncRNA	40.7561	-1.71466	-3.2822	0.37359	-4.5897	4.4389e-06	2.22059e-05
ENSG00000206384	ENSG00000206384.11	collagen type VI alpha 6 chain [Source:HGNC Symbol;Acc:HGNC:27023]	3	130517177	130677044	COL6A6	protein_coding	914.528	-1.71615	-3.28559	0.0828044	-20.7254	2.04428e-95	5.0089e-93
ENSG00000278627	ENSG00000278627.1	novel transcript, antisense to EPX	17	58202352	58203003		lncRNA	12.9819	-1.71622	-3.28574	0.530056	-3.2378	0.00120454	0.00352265
ENSG00000110675	ENSG00000110675.13	ELMO domain containing 1 [Source:HGNC Symbol;Acc:HGNC:25334]	11	107591091	107666779	ELMOD1	protein_coding	20.6115	-1.71802	-3.28984	0.475531	-3.61284	0.00030286	0.0010193
ENSG00000189430	ENSG00000189430.13	natural cytotoxicity triggering receptor 1 [Source:HGNC Symbol;Acc:HGNC:6731]	19	54906148	54916140	NCR1	protein_coding	13.1767	-1.71846	-3.29084	0.519571	-3.30745	0.000941489	0.00282755
ENSG00000147246	ENSG00000147246.10	5-hydroxytryptamine receptor 2C [Source:HGNC Symbol;Acc:HGNC:5295]	X	114584078	114910061	HTR2C	protein_coding	11.9082	-1.72131	-3.29736	0.555981	-3.09599	0.00196159	0.00544269
ENSG00000115758	ENSG00000115758.13	ornithine decarboxylase 1 [Source:HGNC Symbol;Acc:HGNC:8109]	2	10439968	10448327	ODC1	protein_coding	344.843	-1.7238	-3.30304	0.125904	-13.6913	1.14423e-42	8.42745e-41
ENSG00000260484	ENSG00000260484.1	novel transcript	8	53388701	53390872		lncRNA	31.533	-1.72571	-3.30744	0.413889	-4.16951	3.05261e-05	0.000127822
ENSG00000183117	ENSG00000183117.20	CUB and Sushi multiple domains 1 [Source:HGNC Symbol;Acc:HGNC:14026]	8	2935353	4994972	CSMD1	protein_coding	134.419	-1.7275	-3.31154	0.210179	-8.21917	2.04909e-16	3.61948e-15
ENSG00000167393	ENSG00000167393.18	protein phosphatase 2 regulatory subunit B''beta [Source:HGNC Symbol;Acc:HGNC:13417]	X	333933	386955	PPP2R3B	protein_coding	147.268	-1.72803	-3.31275	0.209895	-8.23283	1.82846e-16	3.24133e-15
ENSG00000172239	ENSG00000172239.14	poly(A) binding protein interacting protein 1 [Source:HGNC Symbol;Acc:HGNC:16945]	5	43526267	43557758	PAIP1	protein_coding	632.577	-1.72965	-3.31647	0.0969045	-17.849	2.94106e-71	4.43795e-69
ENSG00000221866	ENSG00000221866.10	plexin A4 [Source:HGNC Symbol;Acc:HGNC:9102]	7	132123340	132648688	PLXNA4	protein_coding	195.474	-1.73039	-3.31817	0.175315	-9.87013	5.60932e-23	1.60316e-21
ENSG00000213954	ENSG00000213954.3	ATP synthase peripheral stalk subunit d pseudogene 3 [Source:HGNC Symbol;Acc:HGNC:49625]	9	14068932	14069417	ATP5PDP3	processed_pseudogene	5.79848	-1.73049	-3.3184	0.541566	-3.19534	0.00139665	0.00400636
ENSG00000238283	ENSG00000238283.3	TBC1 domain family member 3 pseudogene 1 [Source:HGNC Symbol;Acc:HGNC:27445]	17	60008437	60017498	TBC1D3P1	transcribed_unprocessed_pseudogene	5.88197	-1.73057	-3.31859	0.541553	-3.19557	0.00139555	0.00400413
ENSG00000241520	ENSG00000241520.1	novel transcript	2	216483032	216487196		lncRNA	5.88197	-1.73057	-3.31859	0.541553	-3.19557	0.00139555	0.00400413
ENSG00000242242	ENSG00000242242.7	NECTIN3 antisense RNA 1 [Source:HGNC Symbol;Acc:HGNC:40813]	3	110888384	111071553	NECTIN3-AS1	lncRNA	5.88197	-1.73057	-3.31859	0.541553	-3.19557	0.00139555	0.00400413
ENSG00000248942	ENSG00000248942.3	long intergenic non-protein coding RNA 1335 [Source:HGNC Symbol;Acc:HGNC:50542]	5	74258689	74321255	LINC01335	lncRNA	5.88197	-1.73057	-3.31859	0.541553	-3.19557	0.00139555	0.00400413
ENSG00000231043	ENSG00000231043.3	IK cytokine, down-regulator of HLA II (IK) pseudogene	2	58460292	58462032		processed_pseudogene	17.2015	-1.73066	-3.31879	0.505242	-3.42541	0.000613875	0.00192152
ENSG00000238009	ENSG00000238009.6	novel transcript	1	89295	133723		lncRNA	18.1448	-1.73195	-3.32178	0.471982	-3.66954	0.000242988	0.000837846
ENSG00000186714	ENSG00000186714.13	coiled-coil domain containing 73 [Source:HGNC Symbol;Acc:HGNC:23261]	11	32602721	32794662	CCDC73	protein_coding	35.4891	-1.73205	-3.322	0.376804	-4.59669	4.2926e-06	2.15562e-05
ENSG00000205549	ENSG00000205549.10	chromosome 9 open reading frame 92 [Source:HGNC Symbol;Acc:HGNC:19054]	9	16203935	16410990	C9orf92	lncRNA	5.72493	-1.73256	-3.32318	0.556624	-3.11263	0.00185428	0.00517046
ENSG00000180992	ENSG00000180992.7	mitochondrial ribosomal protein L14 [Source:HGNC Symbol;Acc:HGNC:14279]	6	44113451	44127452	MRPL14	protein_coding	59.2674	-1.73395	-3.32637	0.306163	-5.66348	1.4833e-08	1.13294e-07
ENSG00000106852	ENSG00000106852.16	LIM homeobox 6 [Source:HGNC Symbol;Acc:HGNC:21735]	9	122202577	122229626	LHX6	protein_coding	31.9021	-1.73488	-3.32851	0.430819	-4.02693	5.65093e-05	0.00022375
ENSG00000143256	ENSG00000143256.5	prefoldin subunit 2 [Source:HGNC Symbol;Acc:HGNC:8867]	1	161100556	161118055	PFDN2	protein_coding	81.6424	-1.73547	-3.32989	0.261318	-6.64124	3.1106e-11	3.35563e-10
ENSG00000161082	ENSG00000161082.13	CUGBP Elav-like family member 5 [Source:HGNC Symbol;Acc:HGNC:14058]	19	3224661	3297076	CELF5	protein_coding	41.8755	-1.73693	-3.33326	0.365296	-4.75486	1.98581e-06	1.06049e-05
ENSG00000108852	ENSG00000108852.16	membrane palmitoylated protein 2 [Source:HGNC Symbol;Acc:HGNC:7220]	17	43875357	43909711	MPP2	protein_coding	122.33	-1.73732	-3.33415	0.21844	-7.95329	1.81624e-15	2.96481e-14
ENSG00000279099	ENSG00000279099.1	TEC	8	35254344	35256605		TEC	22.831	-1.73854	-3.33697	0.489223	-3.55367	0.000379889	0.00124617
ENSG00000165966	ENSG00000165966.16	PDZ domain containing ring finger 4 [Source:HGNC Symbol;Acc:HGNC:30552]	12	41188320	41574745	PDZRN4	protein_coding	37.9434	-1.74084	-3.3423	0.37788	-4.60686	4.08793e-06	2.05995e-05
ENSG00000226608	ENSG00000226608.3	ferritin light chain pseudogene 3 [Source:HGNC Symbol;Acc:HGNC:4000]	20	4023917	4024444	FTLP3	processed_pseudogene	17.558	-1.74088	-3.34239	0.476051	-3.65693	0.000255258	0.000875882
ENSG00000132677	ENSG00000132677.13	Rh family B glycoprotein [Source:HGNC Symbol;Acc:HGNC:14572]	1	156369211	156385219	RHBG	protein_coding	79.8437	-1.74141	-3.34362	0.274413	-6.34595	2.21052e-10	2.15709e-09
ENSG00000286125	ENSG00000286125.2	novel transcript (contains ZIM2-AS1 and PEG3-AS1)	19	56669941	56823395		lncRNA	105.955	-1.74232	-3.34572	0.234956	-7.41549	1.21179e-13	1.70387e-12
ENSG00000180346	ENSG00000180346.5	tigger transposable element derived 2 [Source:HGNC Symbol;Acc:HGNC:18333]	4	89111533	89114901	TIGD2	protein_coding	72.2741	-1.7425	-3.34614	0.275743	-6.31929	2.62762e-10	2.53908e-09
ENSG00000251580	ENSG00000251580.3	long intergenic non-protein coding RNA 2482 [Source:HGNC Symbol;Acc:HGNC:53458]	4	6648695	6673965	LINC02482	lncRNA	79.5331	-1.74353	-3.34854	0.282183	-6.17872	6.46239e-10	5.95623e-09
ENSG00000133980	ENSG00000133980.5	vertebrae development associated [Source:HGNC Symbol;Acc:HGNC:20223]	14	74303069	74360008	VRTN	protein_coding	29.7915	-1.74503	-3.35202	0.418357	-4.17116	3.03052e-05	0.000126962
ENSG00000020219	ENSG00000020219.9	chaperonin containing TCP1 subunit 8 like 1, pseudogene [Source:HGNC Symbol;Acc:HGNC:32153]	7	152445477	152447150	CCT8L1P	processed_pseudogene	4.99547	-1.74506	-3.3521	0.5425	-3.21671	0.00129672	0.00375847
ENSG00000175707	ENSG00000175707.10	keratinocyte differentiation factor 1 [Source:HGNC Symbol;Acc:HGNC:26624]	1	26949562	26960468	KDF1	protein_coding	4.99547	-1.74506	-3.3521	0.5425	-3.21671	0.00129672	0.00375847
ENSG00000199325	ENSG00000199325.1	RNA, U4 small nuclear 39, pseudogene [Source:HGNC Symbol;Acc:HGNC:46975]	11	66614964	66615090	RNU4-39P	snRNA	4.99547	-1.74506	-3.3521	0.5425	-3.21671	0.00129672	0.00375847
ENSG00000206762	ENSG00000206762.1	RNA, U6 small nuclear 418, pseudogene [Source:HGNC Symbol;Acc:HGNC:47381]	1	205595041	205595147	RNU6-418P	snRNA	4.99547	-1.74506	-3.3521	0.5425	-3.21671	0.00129672	0.00375847
ENSG00000226278	ENSG00000226278.1	phosphoserine phosphatase pseudogene 1 [Source:HGNC Symbol;Acc:HGNC:9578]	7	55764797	55773288	PSPHP1	unprocessed_pseudogene	4.99547	-1.74506	-3.3521	0.5425	-3.21671	0.00129672	0.00375847
ENSG00000228432	ENSG00000228432.2	dihydrofolate reductase pseudogene 2 [Source:HGNC Symbol;Acc:HGNC:2863]	6	31360865	31367354	DHFRP2	transcribed_processed_pseudogene	4.99547	-1.74506	-3.3521	0.5425	-3.21671	0.00129672	0.00375847
ENSG00000248229	ENSG00000248229.1	novel pseudogene containing a SPRY domain	4	164987265	164987787		processed_pseudogene	4.99547	-1.74506	-3.3521	0.5425	-3.21671	0.00129672	0.00375847
ENSG00000255341	ENSG00000255341.1	olfactory receptor family 8 subfamily Q member 1 pseudogene [Source:HGNC Symbol;Acc:HGNC:15317]	11	124601584	124602238	OR8Q1P	unprocessed_pseudogene	4.99547	-1.74506	-3.3521	0.5425	-3.21671	0.00129672	0.00375847
ENSG00000257957	ENSG00000257957.1	QRSL1 pseudogene 3 [Source:HGNC Symbol;Acc:HGNC:43669]	14	35765795	35767110	QRSL1P3	processed_pseudogene	4.99547	-1.74506	-3.3521	0.5425	-3.21671	0.00129672	0.00375847
ENSG00000261462	ENSG00000261462.1	novel transcript	7	87109539	87111282		lncRNA	4.99547	-1.74506	-3.3521	0.5425	-3.21671	0.00129672	0.00375847
ENSG00000261863	ENSG00000261863.1	long intergenic non-protein coding RNA 1996 [Source:HGNC Symbol;Acc:HGNC:52830]	17	4610449	4617650	LINC01996	lncRNA	4.99547	-1.74506	-3.3521	0.5425	-3.21671	0.00129672	0.00375847
ENSG00000112462	ENSG00000112462.8	olfactory receptor family 12 subfamily D member 3 [Source:HGNC Symbol;Acc:HGNC:13963]	6	29373423	29375291	OR12D3	protein_coding	5.01635	-1.74515	-3.35231	0.542499	-3.21688	0.00129593	0.00375847
ENSG00000126583	ENSG00000126583.12	protein kinase C gamma [Source:HGNC Symbol;Acc:HGNC:9402]	19	53879190	53907652	PRKCG	protein_coding	5.01635	-1.74515	-3.35231	0.542499	-3.21688	0.00129593	0.00375847
ENSG00000150722	ENSG00000150722.11	protein phosphatase 1 regulatory inhibitor subunit 1C [Source:HGNC Symbol;Acc:HGNC:14940]	2	181954241	182131398	PPP1R1C	protein_coding	5.01635	-1.74515	-3.35231	0.542499	-3.21688	0.00129593	0.00375847
ENSG00000164488	ENSG00000164488.12	dishevelled binding antagonist of beta catenin 2 [Source:HGNC Symbol;Acc:HGNC:21231]	6	168292830	168319777	DACT2	protein_coding	5.01635	-1.74515	-3.35231	0.542499	-3.21688	0.00129593	0.00375847
ENSG00000222455	ENSG00000222455.1	RNA, 5S ribosomal pseudogene 296 [Source:HGNC Symbol;Acc:HGNC:43196]	9	127841112	127841222	RNA5SP296	rRNA_pseudogene	5.01635	-1.74515	-3.35231	0.542499	-3.21688	0.00129593	0.00375847
ENSG00000225579	ENSG00000225579.2	EDNRB antisense RNA 1 [Source:HGNC Symbol;Acc:HGNC:49045]	13	77779723	77844145	EDNRB-AS1	lncRNA	5.01635	-1.74515	-3.35231	0.542499	-3.21688	0.00129593	0.00375847
ENSG00000230658	ENSG00000230658.2	KLHL7 divergent transcript [Source:HGNC Symbol;Acc:HGNC:43431]	7	23100214	23105703	KLHL7-DT	lncRNA	5.01635	-1.74515	-3.35231	0.542499	-3.21688	0.00129593	0.00375847
ENSG00000236313	ENSG00000236313.1	vomeronasal 1 receptor 53 pseudogene [Source:HGNC Symbol;Acc:HGNC:37373]	10	37348616	37349572	VN1R53P	processed_pseudogene	5.01635	-1.74515	-3.35231	0.542499	-3.21688	0.00129593	0.00375847
ENSG00000253932	ENSG00000253932.1	novel transcript	8	13338574	13342754		lncRNA	5.01635	-1.74515	-3.35231	0.542499	-3.21688	0.00129593	0.00375847
ENSG00000255933	ENSG00000255933.1	novel transcript	12	131756966	131758047		lncRNA	5.01635	-1.74515	-3.35231	0.542499	-3.21688	0.00129593	0.00375847
ENSG00000269859	ENSG00000269859.1	ZNF628 divergent transcript [Source:HGNC Symbol;Acc:HGNC:55271]	19	55475983	55476482	ZNF628-DT	lncRNA	5.01635	-1.74515	-3.35231	0.542499	-3.21688	0.00129593	0.00375847
ENSG00000279543	ENSG00000279543.1	TEC	18	37473330	37473977		TEC	5.01635	-1.74515	-3.35231	0.542499	-3.21688	0.00129593	0.00375847
ENSG00000285524	ENSG00000285524.1	novel transcript	7	153395484	153396921		lncRNA	5.01635	-1.74515	-3.35231	0.542499	-3.21688	0.00129593	0.00375847
ENSG00000187690	ENSG00000187690.4	EZH inhibitory protein [Source:HGNC Symbol;Acc:HGNC:33738]	X	51406948	51408843	EZHIP	protein_coding	96.4795	-1.7457	-3.35359	0.248685	-7.01974	2.22289e-12	2.71519e-11
ENSG00000115232	ENSG00000115232.14	integrin subunit alpha 4 [Source:HGNC Symbol;Acc:HGNC:6140]	2	181457202	181538940	ITGA4	protein_coding	250.486	-1.74695	-3.35649	0.161291	-10.8311	2.45232e-27	8.70696e-26
ENSG00000130812	ENSG00000130812.11	angiopoietin like 6 [Source:HGNC Symbol;Acc:HGNC:23140]	19	10092338	10102678	ANGPTL6	protein_coding	15.2161	-1.74713	-3.35691	0.51387	-3.39995	0.000673972	0.00209034
ENSG00000184979	ENSG00000184979.10	ubiquitin specific peptidase 18 [Source:HGNC Symbol;Acc:HGNC:12616]	22	18150170	18177397	USP18	protein_coding	38.5167	-1.7473	-3.35729	0.3853	-4.5349	5.7631e-06	2.80637e-05
ENSG00000286132	ENSG00000286132.1	novel protein	19	12075327	12113325		protein_coding	157.8	-1.74734	-3.3574	0.202586	-8.62519	6.39882e-18	1.29903e-16
ENSG00000242299	ENSG00000242299.1	ribosomal protein S18 (RPS18) pseudogene	3	101576489	101576947		processed_pseudogene	45.0526	-1.74842	-3.35991	0.349139	-5.00782	5.50488e-07	3.26924e-06
ENSG00000232888	ENSG00000232888.4	ribosomal protein S11 pseudogene 5 [Source:HGNC Symbol;Acc:HGNC:36312]	12	132825701	132826184	RPS11P5	processed_pseudogene	7.02337	-1.75051	-3.36478	0.555393	-3.15184	0.00162245	0.00459023
ENSG00000286828	ENSG00000286828.1	novel transcript	5	97183827	97216074		lncRNA	42.0366	-1.75061	-3.365	0.3783	-4.62757	3.69988e-06	1.87702e-05
ENSG00000161640	ENSG00000161640.15	sialic acid binding Ig like lectin 11 [Source:HGNC Symbol;Acc:HGNC:15622]	19	49948985	49961172	SIGLEC11	protein_coding	466.457	-1.75152	-3.36712	0.113034	-15.4955	3.72198e-54	4.00469e-52
ENSG00000156970	ENSG00000156970.13	BUB1 mitotic checkpoint serine/threonine kinase B [Source:HGNC Symbol;Acc:HGNC:1149]	15	40161023	40221123	BUB1B	protein_coding	143.521	-1.75196	-3.36815	0.208776	-8.39157	4.79702e-17	8.97972e-16
ENSG00000217929	ENSG00000217929.4	capicua transcriptional repressor pseudogene 18 [Source:HGNC Symbol;Acc:HGNC:48828]	6	131910	145083	CICP18	transcribed_processed_pseudogene	13.1805	-1.75212	-3.36854	0.513523	-3.41197	0.000644961	0.00200841
ENSG00000105185	ENSG00000105185.12	programmed cell death 5 [Source:HGNC Symbol;Acc:HGNC:8764]	19	32581190	32587453	PDCD5	protein_coding	411.846	-1.75238	-3.36914	0.119026	-14.7227	4.60889e-49	4.33673e-47
ENSG00000235652	ENSG00000235652.10	EPM2A divergent transcript [Source:HGNC Symbol;Acc:HGNC:48990]	6	145799409	145887430	EPM2A-DT	lncRNA	125.698	-1.75298	-3.37054	0.255608	-6.85808	6.97942e-12	8.08612e-11
ENSG00000137809	ENSG00000137809.17	integrin subunit alpha 11 [Source:HGNC Symbol;Acc:HGNC:6136]	15	68296532	68432163	ITGA11	protein_coding	301.088	-1.75307	-3.37074	0.135008	-12.9849	1.48967e-38	9.12498e-37
ENSG00000248787	ENSG00000248787.2	novel transcript	3	125907765	125916360		lncRNA	70.9502	-1.75329	-3.37127	0.284381	-6.1653	7.03489e-10	6.45983e-09
ENSG00000237667	ENSG00000237667.7	long intergenic non-protein coding RNA 1115 [Source:HGNC Symbol;Acc:HGNC:49258]	2	779840	868608	LINC01115	lncRNA	57.4136	-1.75339	-3.3715	0.313552	-5.59203	2.2443e-08	1.67743e-07
ENSG00000151500	ENSG00000151500.15	thymocyte nuclear protein 1 [Source:HGNC Symbol;Acc:HGNC:29560]	11	134248279	134253370	THYN1	protein_coding	210.657	-1.7545	-3.37409	0.189211	-9.27271	1.81481e-20	4.50011e-19
ENSG00000183114	ENSG00000183114.8	family with sequence similarity 43 member B [Source:HGNC Symbol;Acc:HGNC:31791]	1	20552573	20555020	FAM43B	protein_coding	8.78605	-1.7545	-3.3741	0.550769	-3.18555	0.00144477	0.00412765
ENSG00000230448	ENSG00000230448.5	long intergenic non-protein coding RNA 276 [Source:HGNC Symbol;Acc:HGNC:38663]	2	13710531	14400963	LINC00276	lncRNA	8.78605	-1.7545	-3.3741	0.550769	-3.18555	0.00144477	0.00412765
ENSG00000231409	ENSG00000231409.3	ribosomal protein L36a (RPL36A) pseudogene	15	34943080	34943394		processed_pseudogene	10.5209	-1.75944	-3.38567	0.533852	-3.29575	0.000981608	0.00293486
ENSG00000173451	ENSG00000173451.7	THAP domain containing 2 [Source:HGNC Symbol;Acc:HGNC:20854]	12	71664301	71680644	THAP2	protein_coding	66.446	-1.7595	-3.38581	0.319105	-5.51386	3.51048e-08	2.55136e-07
ENSG00000113319	ENSG00000113319.13	Ras protein specific guanine nucleotide releasing factor 2 [Source:HGNC Symbol;Acc:HGNC:9876]	5	80960363	81230162	RASGRF2	protein_coding	282.867	-1.76003	-3.38705	0.152536	-11.5385	8.44152e-31	3.57098e-29
ENSG00000171443	ENSG00000171443.7	zinc finger protein 524 [Source:HGNC Symbol;Acc:HGNC:28322]	19	55600022	55603138	ZNF524	protein_coding	46.6591	-1.76019	-3.38742	0.343129	-5.1298	2.90046e-07	1.80074e-06
ENSG00000287080	ENSG00000287080.2	H3 clustered histone 3 [Source:HGNC Symbol;Acc:HGNC:4768]	6	26045384	26045869	H3C3	protein_coding	15.6899	-1.76188	-3.39139	0.504854	-3.48988	0.000483241	0.00154766
ENSG00000196557	ENSG00000196557.13	calcium voltage-gated channel subunit alpha1 H [Source:HGNC Symbol;Acc:HGNC:1395]	16	1153106	1221771	CACNA1H	protein_coding	811.232	-1.76251	-3.39288	0.0860218	-20.4891	2.69293e-93	6.11394e-91
ENSG00000106070	ENSG00000106070.20	growth factor receptor bound protein 10 [Source:HGNC Symbol;Acc:HGNC:4564]	7	50590063	50793462	GRB10	protein_coding	497.604	-1.76322	-3.39454	0.107533	-16.397	2.00956e-60	2.49903e-58
ENSG00000167195	ENSG00000167195.8	golgin A6 family member C [Source:HGNC Symbol;Acc:HGNC:32206]	15	75258334	75273455	GOLGA6C	protein_coding	5.00591	-1.76386	-3.39605	0.543341	-3.24632	0.00116907	0.00343109
ENSG00000182574	ENSG00000182574.8	CSGALNACT2 pseudogene 1 [Source:HGNC Symbol;Acc:HGNC:55033]	X	100956593	100957538	CSGALNACT2P1	processed_pseudogene	5.00591	-1.76386	-3.39605	0.543341	-3.24632	0.00116907	0.00343109
ENSG00000229014	ENSG00000229014.3	ribosomal protein L30 pseudogene 13 [Source:HGNC Symbol;Acc:HGNC:36280]	12	40068243	40068590	RPL30P13	processed_pseudogene	5.00591	-1.76386	-3.39605	0.543341	-3.24632	0.00116907	0.00343109
ENSG00000230170	ENSG00000230170.1	heterogeneous nuclear ribonucleoprotein A1 pseudogene 28 [Source:HGNC Symbol;Acc:HGNC:39546]	X	119220782	119221742	HNRNPA1P28	processed_pseudogene	5.00591	-1.76386	-3.39605	0.543341	-3.24632	0.00116907	0.00343109
ENSG00000243480	ENSG00000243480.8	amylase alpha 2A [Source:HGNC Symbol;Acc:HGNC:477]	1	103617427	103625780	AMY2A	protein_coding	5.00591	-1.76386	-3.39605	0.543341	-3.24632	0.00116907	0.00343109
ENSG00000250306	ENSG00000250306.1	60S ribosomal protein L10 (RPL10) pseudogene	5	88382948	88383260		processed_pseudogene	5.00591	-1.76386	-3.39605	0.543341	-3.24632	0.00116907	0.00343109
ENSG00000252396	ENSG00000252396.1	RN7SK pseudogene 195 [Source:HGNC Symbol;Acc:HGNC:45919]	1	237120807	237121109	RN7SKP195	misc_RNA	5.00591	-1.76386	-3.39605	0.543341	-3.24632	0.00116907	0.00343109
ENSG00000254449	ENSG00000254449.1	splicing factor 3a, subunit 3 pseudogene 2 [Source:HGNC Symbol;Acc:HGNC:23277]	11	123597946	123599452	SF3A3P2	processed_pseudogene	5.00591	-1.76386	-3.39605	0.543341	-3.24632	0.00116907	0.00343109
ENSG00000257195	ENSG00000257195.1	heterogeneous nuclear ribonucleoprotein A1 pseudogene 50 [Source:HGNC Symbol;Acc:HGNC:48780]	12	92883773	92884700	HNRNPA1P50	processed_pseudogene	5.00591	-1.76386	-3.39605	0.543341	-3.24632	0.00116907	0.00343109
ENSG00000259849	ENSG00000259849.2	VENT homeobox pseudogene 1 [Source:HGNC Symbol;Acc:HGNC:30900]	X	26557675	26881029	VENTXP1	transcribed_processed_pseudogene	5.00591	-1.76386	-3.39605	0.543341	-3.24632	0.00116907	0.00343109
ENSG00000273335	ENSG00000273335.1	novel transcript	18	9473421	9474006		lncRNA	5.00591	-1.76386	-3.39605	0.543341	-3.24632	0.00116907	0.00343109
ENSG00000274097	ENSG00000274097.1	RNA, 5S ribosomal pseudogene 535 [Source:HGNC Symbol;Acc:HGNC:53804]	11	102057854	102057960	RNA5SP535	rRNA	5.00591	-1.76386	-3.39605	0.543341	-3.24632	0.00116907	0.00343109
ENSG00000274923	ENSG00000274923.1	chromosome X open reading frame 40A (CXorf40A) pseudogene	X	7896514	7896722		unprocessed_pseudogene	5.00591	-1.76386	-3.39605	0.543341	-3.24632	0.00116907	0.00343109
ENSG00000275234	ENSG00000275234.1	novel transcript, antisense to DENND1C	19	6469465	6470152		lncRNA	5.00591	-1.76386	-3.39605	0.543341	-3.24632	0.00116907	0.00343109
ENSG00000289253	ENSG00000289253.1	novel transcript	2	241102486	241103635		lncRNA	5.00591	-1.76386	-3.39605	0.543341	-3.24632	0.00116907	0.00343109
ENSG00000253394	ENSG00000253394.7	long intergenic non-protein coding RNA 534 [Source:HGNC Symbol;Acc:HGNC:43643]	8	90221341	90687863	LINC00534	lncRNA	31.6067	-1.76509	-3.39896	0.427843	-4.12556	3.69833e-05	0.000152597
ENSG00000139160	ENSG00000139160.13	electron transfer flavoprotein subunit beta lysine methyltransferase [Source:HGNC Symbol;Acc:HGNC:28739]	12	31647160	31673114	ETFBKMT	protein_coding	69.7138	-1.76667	-3.40267	0.289119	-6.11053	9.93031e-10	8.98192e-09
ENSG00000048540	ENSG00000048540.16	LIM domain only 3 [Source:HGNC Symbol;Acc:HGNC:6643]	12	16548372	16610594	LMO3	protein_coding	45.8832	-1.7674	-3.40439	0.353399	-5.00114	5.69932e-07	3.37499e-06
ENSG00000253177	ENSG00000253177.2	novel transcript	8	92668660	92683450		lncRNA	18.5359	-1.76759	-3.40485	0.469831	-3.76219	0.000168434	0.000603568
ENSG00000272223	ENSG00000272223.1	novel transcript, antisense to RRP36	6	43033897	43034405		lncRNA	15.8725	-1.76812	-3.40609	0.489034	-3.61553	0.000299738	0.0010103
ENSG00000225968	ENSG00000225968.8	extracellular leucine rich repeat and fibronectin type III domain containing 1 [Source:HGNC Symbol;Acc:HGNC:33154]	7	1665745	1747946	ELFN1	protein_coding	14.6027	-1.76954	-3.40944	0.514969	-3.4362	0.000589939	0.0018567
ENSG00000261395	ENSG00000261395.3	heat shock protein family E (Hsp10) member 1 pseudogene 5 [Source:HGNC Symbol;Acc:HGNC:49324]	16	68686399	68686670	HSPE1P5	transcribed_processed_pseudogene	14.4003	-1.76977	-3.41	0.525369	-3.36863	0.000755439	0.00231372
ENSG00000121236	ENSG00000121236.21	tripartite motif containing 6 [Source:HGNC Symbol;Acc:HGNC:16277]	11	5596109	5612958	TRIM6	protein_coding	71.4466	-1.7708	-3.41243	0.277221	-6.38768	1.68416e-10	1.66114e-09
ENSG00000270077	ENSG00000270077.1	novel transcript, sense intronic to PGCP	8	97144170	97144723		lncRNA	37.2852	-1.77187	-3.41497	0.378242	-4.6845	2.8065e-06	1.45725e-05
ENSG00000173727	ENSG00000173727.13	Finkel-Biskis-Reilly murine sarcoma virus (FBR-MuSV) ubiquitously expressed (FAU) pseudogene	11	65455257	65466720		transcribed_unprocessed_pseudogene	52.7906	-1.77222	-3.41579	0.354541	-4.99863	5.77403e-07	3.41026e-06
ENSG00000162267	ENSG00000162267.13	inter-alpha-trypsin inhibitor heavy chain 3 [Source:HGNC Symbol;Acc:HGNC:6168]	3	52794768	52809009	ITIH3	protein_coding	5.44916	-1.77295	-3.41752	0.543568	-3.26169	0.0011075	0.003269
ENSG00000225920	ENSG00000225920.2	ribosomal modification protein rimK like family member B pseudogene 2 [Source:HGNC Symbol;Acc:HGNC:39163]	1	219199914	219200567	RIMKLBP2	processed_pseudogene	5.44916	-1.77295	-3.41752	0.543568	-3.26169	0.0011075	0.003269
ENSG00000164707	ENSG00000164707.16	solute carrier family 13 member 4 [Source:HGNC Symbol;Acc:HGNC:15827]	7	135681231	135729258	SLC13A4	protein_coding	5.39697	-1.773	-3.41765	0.543583	-3.26169	0.00110749	0.003269
ENSG00000207739	ENSG00000207739.1	microRNA 218-2 [Source:HGNC Symbol;Acc:HGNC:31596]	5	168768146	168768255	MIR218-2	miRNA	5.39697	-1.773	-3.41765	0.543583	-3.26169	0.00110749	0.003269
ENSG00000214295	ENSG00000214295.4	forkhead box O1B (pseudogene) [Source:HGNC Symbol;Acc:HGNC:3820]	5	181099140	181100666	FOXO1B	processed_pseudogene	5.39697	-1.773	-3.41765	0.543583	-3.26169	0.00110749	0.003269
ENSG00000234934	ENSG00000234934.1	MT-ND5 pseudogene 29 [Source:HGNC Symbol;Acc:HGNC:42291]	2	130280299	130282105	MTND5P29	unprocessed_pseudogene	5.39697	-1.773	-3.41765	0.543583	-3.26169	0.00110749	0.003269
ENSG00000259165	ENSG00000259165.1	DEAD-box helicase 18 pseudogene 1 [Source:HGNC Symbol;Acc:HGNC:20007]	14	69083398	69085389	DDX18P1	processed_pseudogene	5.39697	-1.773	-3.41765	0.543583	-3.26169	0.00110749	0.003269
ENSG00000272449	ENSG00000272449.2	novel transcript	1	2530064	2547460		lncRNA	5.39697	-1.773	-3.41765	0.543583	-3.26169	0.00110749	0.003269
ENSG00000132164	ENSG00000132164.10	solute carrier family 6 member 11 [Source:HGNC Symbol;Acc:HGNC:11044]	3	10816201	10940714	SLC6A11	protein_coding	39.5566	-1.77305	-3.41775	0.35969	-4.92938	8.24919e-07	4.71135e-06
ENSG00000156414	ENSG00000156414.20	tudor domain containing 9 [Source:HGNC Symbol;Acc:HGNC:20122]	14	103928456	104052667	TDRD9	protein_coding	70.7989	-1.77556	-3.4237	0.288661	-6.151	7.69947e-10	7.04134e-09
ENSG00000125869	ENSG00000125869.10	lysosomal associated membrane protein family member 5 [Source:HGNC Symbol;Acc:HGNC:16097]	20	9514358	9530524	LAMP5	protein_coding	29.8276	-1.77884	-3.4315	0.401292	-4.43278	9.30255e-06	4.34769e-05
ENSG00000225439	ENSG00000225439.4	BOLA3 divergent transcript [Source:HGNC Symbol;Acc:HGNC:42922]	2	74148007	74151952	BOLA3-DT	lncRNA	64.9371	-1.7794	-3.43284	0.31611	-5.62906	1.81196e-08	1.37043e-07
ENSG00000230490	ENSG00000230490.4	novel transcript	13	33354863	33676820		lncRNA	239.259	-1.78033	-3.43504	0.169592	-10.4977	8.84845e-26	2.91964e-24
ENSG00000231177	ENSG00000231177.4	long intergenic non-protein coding RNA 852 [Source:HGNC Symbol;Acc:HGNC:29904]	3	10284419	10285746	LINC00852	lncRNA	36.7885	-1.78106	-3.43678	0.379516	-4.69298	2.69257e-06	1.4028e-05
ENSG00000169733	ENSG00000169733.12	RFNG O-fucosylpeptide 3-beta-N-acetylglucosaminyltransferase [Source:HGNC Symbol;Acc:HGNC:9974]	17	82047902	82051831	RFNG	protein_coding	153.206	-1.78112	-3.43693	0.219257	-8.12345	4.53125e-16	7.77633e-15
ENSG00000039068	ENSG00000039068.20	cadherin 1 [Source:HGNC Symbol;Acc:HGNC:1748]	16	68737292	68835537	CDH1	protein_coding	272.253	-1.78179	-3.43852	0.142135	-12.5359	4.75019e-36	2.58927e-34
ENSG00000230695	ENSG00000230695.2	FN1 divergent transcript [Source:HGNC Symbol;Acc:HGNC:55775]	2	215436253	215437122	FN1-DT	lncRNA	7.26783	-1.78434	-3.4446	0.555508	-3.21208	0.00131776	0.00381367
ENSG00000133316	ENSG00000133316.16	WD repeat domain 74 [Source:HGNC Symbol;Acc:HGNC:25529]	11	62832342	62841809	WDR74	protein_coding	243.944	-1.7851	-3.44641	0.338502	-5.27351	1.33841e-07	8.81963e-07
ENSG00000165891	ENSG00000165891.16	E2F transcription factor 7 [Source:HGNC Symbol;Acc:HGNC:23820]	12	77021248	77065569	E2F7	protein_coding	25.4227	-1.78548	-3.44734	0.427954	-4.17214	3.01747e-05	0.000126479
ENSG00000242477	ENSG00000242477.1	ribosomal protein L10a (RPL10A) pseudogene	5	86884231	86884881		processed_pseudogene	8.82498	-1.78746	-3.45207	0.548765	-3.25724	0.00112499	0.00331589
ENSG00000228897	ENSG00000228897.1	novel pseudogene	7	51386363	51387101		processed_pseudogene	6.30435	-1.78805	-3.45348	0.543929	-3.28729	0.00101157	0.00301424
ENSG00000268231	ENSG00000268231.1	novel transcript, sense intronic to LRRC4B	19	50555370	50557969		lncRNA	6.21042	-1.78864	-3.4549	0.543973	-3.28811	0.00100863	0.00300584
ENSG00000279221	ENSG00000279221.1	TEC	18	69659837	69663413		TEC	19.5299	-1.78899	-3.45574	0.466214	-3.83728	0.000124405	0.000458746
ENSG00000169427	ENSG00000169427.8	potassium two pore domain channel subfamily K member 9 [Source:HGNC Symbol;Acc:HGNC:6283]	8	139600838	139704109	KCNK9	protein_coding	35.6461	-1.78953	-3.45703	0.385266	-4.64493	3.40194e-06	1.73522e-05
ENSG00000272862	ENSG00000272862.1	novel transcript	4	41988741	41989237		lncRNA	17.6572	-1.79069	-3.45981	0.4974	-3.60011	0.000318086	0.00106446
ENSG00000271967	ENSG00000271967.1	novel transcript	6	70596438	70596980		lncRNA	13.4109	-1.79083	-3.46014	0.52455	-3.41403	0.000640095	0.00199401
ENSG00000258092	ENSG00000258092.1	novel transcript, antisense to FKBP4	12	2797136	2803938		lncRNA	12.0638	-1.79207	-3.46312	0.520771	-3.44119	0.000579161	0.0018244
ENSG00000273784	ENSG00000273784.5	novel transcript	13	52600042	52643773		lncRNA	102.85	-1.79218	-3.46339	0.239382	-7.48671	7.06226e-14	1.01023e-12
ENSG00000080493	ENSG00000080493.18	solute carrier family 4 member 4 [Source:HGNC Symbol;Acc:HGNC:11030]	4	71062667	71572087	SLC4A4	protein_coding	47.4025	-1.79355	-3.46668	0.425271	-4.21743	2.47097e-05	0.000105813
ENSG00000169692	ENSG00000169692.13	1-acylglycerol-3-phosphate O-acyltransferase 2 [Source:HGNC Symbol;Acc:HGNC:325]	9	136673143	136687457	AGPAT2	protein_coding	59.4434	-1.79378	-3.46722	0.353112	-5.07992	3.77591e-07	2.29363e-06
ENSG00000251503	ENSG00000251503.8	CENPS-CORT readthrough [Source:HGNC Symbol;Acc:HGNC:38843]	1	10430102	10452153	CENPS-CORT	protein_coding	24.115	-1.79442	-3.46877	0.494479	-3.62892	0.000284608	0.000964688
ENSG00000099822	ENSG00000099822.3	hyperpolarization activated cyclic nucleotide gated potassium and sodium channel 2 [Source:HGNC Symbol;Acc:HGNC:4846]	19	589881	617159	HCN2	protein_coding	52.7604	-1.79478	-3.46963	0.324647	-5.52841	3.23154e-08	2.36181e-07
ENSG00000221953	ENSG00000221953.5	long intergenic non-protein coding RNA 2897 [Source:HGNC Symbol;Acc:HGNC:33759]	1	247110160	247112417	LINC02897	lncRNA	16.2635	-1.79537	-3.47105	0.48986	-3.66508	0.000247262	0.000850214
ENSG00000261655	ENSG00000261655.1	novel transcript, overlapping to GPR20	8	141353403	141355365		lncRNA	23.3995	-1.79767	-3.47659	0.481357	-3.73459	0.00018802	0.000664951
ENSG00000134115	ENSG00000134115.13	contactin 6 [Source:HGNC Symbol;Acc:HGNC:2176]	3	1092658	1404217	CNTN6	protein_coding	18.4141	-1.79832	-3.47814	0.476104	-3.77715	0.000158634	0.000571846
ENSG00000237161	ENSG00000237161.4	p21 protein (Cdc42/Rac)-activated kinase 2 (PAK2) pseudogene	15	21293653	21295201		processed_pseudogene	24.2393	-1.79852	-3.47863	0.451146	-3.98656	6.70382e-05	0.000262114
ENSG00000232346	ENSG00000232346.1	ribosomal protein S17 (RPS17) pseudogene	22	32039490	32039896		processed_pseudogene	19.5375	-1.80018	-3.48264	0.46221	-3.89473	9.83073e-05	0.000369616
ENSG00000131979	ENSG00000131979.20	GTP cyclohydrolase 1 [Source:HGNC Symbol;Acc:HGNC:4193]	14	54842008	54902826	GCH1	protein_coding	67.6142	-1.80111	-3.48489	0.334014	-5.39234	6.95473e-08	4.81963e-07
ENSG00000242970	ENSG00000242970.2	ribosomal protein S26 (RPS26) pseudogene	8	58588420	58588764		processed_pseudogene	8.71318	-1.80135	-3.48546	0.557245	-3.2326	0.00122669	0.00357686
ENSG00000119042	ENSG00000119042.17	SATB homeobox 2 [Source:HGNC Symbol;Acc:HGNC:21637]	2	199269500	199471266	SATB2	protein_coding	97.1222	-1.80228	-3.48771	0.251705	-7.1603	8.05009e-13	1.03704e-11
ENSG00000167604	ENSG00000167604.15	NFKB inhibitor delta [Source:HGNC Symbol;Acc:HGNC:15671]	19	35887653	35902303	NFKBID	protein_coding	45.4228	-1.80394	-3.49171	0.383709	-4.70132	2.58491e-06	1.35183e-05
ENSG00000186132	ENSG00000186132.15	chromosome 2 open reading frame 76 [Source:HGNC Symbol;Acc:HGNC:27017]	2	119302225	119366834	C2orf76	protein_coding	34.9746	-1.8057	-3.496	0.453992	-3.97739	6.96752e-05	0.000271237
ENSG00000204086	ENSG00000204086.4	replication protein A4 [Source:HGNC Symbol;Acc:HGNC:30305]	X	96883908	96885467	RPA4	protein_coding	20.2908	-1.80642	-3.49772	0.490363	-3.68384	0.00022975	0.000796418
ENSG00000249751	ENSG00000249751.4	endothelial cell surface expressed chemotaxis and apoptosis regulator [Source:HGNC Symbol;Acc:HGNC:35454]	5	139448560	139462743	ECSCR	protein_coding	39.9927	-1.80667	-3.49833	0.386715	-4.67183	2.98529e-06	1.53846e-05
ENSG00000174514	ENSG00000174514.13	major facilitator superfamily domain containing 4A [Source:HGNC Symbol;Acc:HGNC:25433]	1	205568885	205602918	MFSD4A	protein_coding	85.8141	-1.80901	-3.50402	0.271792	-6.65586	2.81648e-11	3.05164e-10
ENSG00000180440	ENSG00000180440.4	serine rich and transmembrane domain containing 1 [Source:HGNC Symbol;Acc:HGNC:33792]	13	36674020	36697839	SERTM1	protein_coding	54.3351	-1.80963	-3.50554	0.349043	-5.18457	2.16519e-07	1.3739e-06
ENSG00000087495	ENSG00000087495.17	phosphatase and actin regulator 3 [Source:HGNC Symbol;Acc:HGNC:15833]	20	59577509	59847711	PHACTR3	protein_coding	37.9735	-1.81249	-3.51249	0.422524	-4.28968	1.78931e-05	7.8987e-05
ENSG00000271092	ENSG00000271092.5	TLCD4-RWDD3 readthrough [Source:HGNC Symbol;Acc:HGNC:49388]	1	95117923	95247225	TLCD4-RWDD3	protein_coding	44.5287	-1.81503	-3.51868	0.359659	-5.04654	4.49879e-07	2.70353e-06
ENSG00000238099	ENSG00000238099.3	long intergenic non-protein coding RNA 1625 [Source:HGNC Symbol;Acc:HGNC:52052]	6	139435636	139474658	LINC01625	lncRNA	14.385	-1.81777	-3.52536	0.518865	-3.50336	0.000459429	0.0014804
ENSG00000077092	ENSG00000077092.20	retinoic acid receptor beta [Source:HGNC Symbol;Acc:HGNC:9865]	3	24687887	25597932	RARB	protein_coding	207.985	-1.81849	-3.52712	0.164759	-11.0372	2.52662e-28	9.36023e-27
ENSG00000177519	ENSG00000177519.4	reprimo, TP53 dependent G2 arrest mediator homolog [Source:HGNC Symbol;Acc:HGNC:24201]	2	153477338	153478762	RPRM	protein_coding	43.4739	-1.81853	-3.52721	0.351912	-5.16756	2.37167e-07	1.49153e-06
ENSG00000215093	ENSG00000215093.3	eukaryotic translation elongation factor 1 alpha 1 pseudogene 29 [Source:HGNC Symbol;Acc:HGNC:37904]	X	86160264	86161359	EEF1A1P29	processed_pseudogene	6.14731	-1.82067	-3.53246	0.55731	-3.2669	0.00108733	0.00321714
ENSG00000281453	ENSG00000281453.1	TGFB2 overlapping transcript 1 [Source:HGNC Symbol;Acc:HGNC:50629]	1	218442626	218443996	TGFB2-OT1	lncRNA	6.12643	-1.82082	-3.53283	0.557319	-3.26711	0.0010865	0.00321584
ENSG00000124610	ENSG00000124610.5	H1.1 linker histone, cluster member [Source:HGNC Symbol;Acc:HGNC:4715]	6	26017032	26017787	H1-1	protein_coding	70.7876	-1.82455	-3.54196	0.291062	-6.26859	3.64328e-10	3.46504e-09
ENSG00000253200	ENSG00000253200.1	novel transcript, antisense to KIAA1967	8	22613908	22616657		lncRNA	21.5165	-1.8269	-3.54775	0.489838	-3.72961	0.000191774	0.000676335
ENSG00000163285	ENSG00000163285.8	gamma-aminobutyric acid type A receptor subunit gamma1 [Source:HGNC Symbol;Acc:HGNC:4086]	4	46035769	46124054	GABRG1	protein_coding	147.783	-1.82811	-3.5507	0.196074	-9.32353	1.12527e-20	2.82426e-19
ENSG00000120738	ENSG00000120738.8	early growth response 1 [Source:HGNC Symbol;Acc:HGNC:3238]	5	138465479	138469303	EGR1	protein_coding	1337.21	-1.82841	-3.55145	0.0633638	-28.8557	4.29385e-183	3.32062e-180
ENSG00000182010	ENSG00000182010.11	rhotekin 2 [Source:HGNC Symbol;Acc:HGNC:19364]	10	62183035	62268844	RTKN2	protein_coding	27.8977	-1.82843	-3.5515	0.427168	-4.28035	1.86596e-05	8.21506e-05
ENSG00000088826	ENSG00000088826.18	spermine oxidase [Source:HGNC Symbol;Acc:HGNC:15862]	20	4120980	4187747	SMOX	protein_coding	43.8611	-1.83037	-3.55628	0.35387	-5.17243	2.31068e-07	1.45576e-06
ENSG00000279662	ENSG00000279662.1	TEC	16	10445309	10449747		TEC	82.8092	-1.83039	-3.55632	0.281873	-6.49365	8.37825e-11	8.50786e-10
ENSG00000248221	ENSG00000248221.1	STX18 intronic transcript 1 [Source:HGNC Symbol;Acc:HGNC:41415]	4	4476121	4481700	STX18-IT1	lncRNA	6.13687	-1.83209	-3.56053	0.557402	-3.28684	0.00101318	0.00301796
ENSG00000261744	ENSG00000261744.1	ZFPM1 antisense RNA 1 [Source:HGNC Symbol;Acc:HGNC:55351]	16	88512960	88531053	ZFPM1-AS1	lncRNA	29.5595	-1.83273	-3.5621	0.40675	-4.50578	6.61291e-06	3.1789e-05
ENSG00000135476	ENSG00000135476.12	extra spindle pole bodies like 1, separase [Source:HGNC Symbol;Acc:HGNC:16856]	12	53268299	53293638	ESPL1	protein_coding	47.7352	-1.8341	-3.56549	0.334137	-5.48907	4.04064e-08	2.91612e-07
ENSG00000283235	ENSG00000283235.2	novel transcript	5	176173345	176199295		lncRNA	212.259	-1.83434	-3.56609	0.171059	-10.7234	7.90318e-27	2.74306e-25
ENSG00000185008	ENSG00000185008.18	roundabout guidance receptor 2 [Source:HGNC Symbol;Acc:HGNC:10250]	3	75906695	77649964	ROBO2	protein_coding	565.402	-1.83574	-3.56953	0.102174	-17.9667	3.55122e-72	5.42482e-70
ENSG00000277767	ENSG00000277767.1	novel transcript	13	110916004	110917827		lncRNA	24.5942	-1.83589	-3.56992	0.446447	-4.11223	3.91862e-05	0.000160527
ENSG00000135097	ENSG00000135097.7	musashi RNA binding protein 1 [Source:HGNC Symbol;Acc:HGNC:7330]	12	120341330	120369164	MSI1	protein_coding	51.4221	-1.83623	-3.57076	0.329392	-5.57461	2.4808e-08	1.84639e-07
ENSG00000105219	ENSG00000105219.10	cyclin P [Source:HGNC Symbol;Acc:HGNC:25805]	19	40222208	40226697	CCNP	protein_coding	14.5704	-1.83867	-3.57681	0.502386	-3.65988	0.000252338	0.000866464
ENSG00000223922	ENSG00000223922.1	argininosuccinate synthetase 1 pseudogene 2 [Source:HGNC Symbol;Acc:HGNC:765]	2	38810432	38811654	ASS1P2	processed_pseudogene	14.3374	-1.8388	-3.57713	0.526217	-3.49438	0.000475162	0.00152534
ENSG00000265055	ENSG00000265055.2	novel transcript	17	68096046	68101496		lncRNA	6.72673	-1.83966	-3.57926	0.545844	-3.37031	0.000750845	0.00230164
ENSG00000268705	ENSG00000268705.1	BCL2 interacting protein 3 pseudogene 26 [Source:HGNC Symbol;Acc:HGNC:49706]	19	21521343	21521896	BNIP3P26	processed_pseudogene	6.72673	-1.83966	-3.57926	0.545844	-3.37031	0.000750845	0.00230164
ENSG00000288062	ENSG00000288062.1	novel transcript	9	92805431	92809171		lncRNA	6.72673	-1.83966	-3.57926	0.545844	-3.37031	0.000750845	0.00230164
ENSG00000180481	ENSG00000180481.11	GLIPR1 like 2 [Source:HGNC Symbol;Acc:HGNC:28592]	12	75391089	75432688	GLIPR1L2	protein_coding	48.149	-1.83974	-3.57945	0.341431	-5.3883	7.11255e-08	4.91797e-07
ENSG00000139610	ENSG00000139610.2	chymotrypsin like elastase 1 [Source:HGNC Symbol;Acc:HGNC:3308]	12	51328442	51346679	CELA1	protein_coding	6.62236	-1.84097	-3.58251	0.545915	-3.37227	0.00074552	0.0022873
ENSG00000235808	ENSG00000235808.1	MYL6 pseudogene 2 [Source:HGNC Symbol;Acc:HGNC:23772]	21	39488327	39488760	MYL6P2	processed_pseudogene	6.62236	-1.84097	-3.58251	0.545915	-3.37227	0.00074552	0.0022873
ENSG00000249421	ENSG00000249421.2	ADAMTS19 antisense RNA 1 [Source:HGNC Symbol;Acc:HGNC:40797]	5	129424782	129461076	ADAMTS19-AS1	lncRNA	6.62236	-1.84097	-3.58251	0.545915	-3.37227	0.00074552	0.0022873
ENSG00000275846	ENSG00000275846.1	novel transcript	6	26602733	26606661		lncRNA	11.2506	-1.8412	-3.58309	0.542515	-3.39383	0.00068923	0.00213472
ENSG00000286834	ENSG00000286834.1	novel transcript	9	94116023	94145693		lncRNA	14.5979	-1.84135	-3.58345	0.502373	-3.6653	0.000247046	0.000849589
ENSG00000260743	ENSG00000260743.1	novel transcript	3	179340322	179341887		lncRNA	16.5006	-1.84214	-3.58541	0.500037	-3.684	0.000229601	0.00079624
ENSG00000168824	ENSG00000168824.15	neuronal vesicle trafficking associated 1 [Source:HGNC Symbol;Acc:HGNC:18790]	4	4348140	4419058	NSG1	protein_coding	164.021	-1.84244	-3.58615	0.186561	-9.8758	5.30096e-23	1.52008e-21
ENSG00000233040	ENSG00000233040.2	family with sequence similarity 204 member B, pseudogene [Source:HGNC Symbol;Acc:HGNC:42011]	1	197746751	197747451	FAM204BP	processed_pseudogene	5.43872	-1.84266	-3.5867	0.546411	-3.37229	0.000745452	0.0022873
ENSG00000260254	ENSG00000260254.1	novel transcript	11	115638563	115646962		lncRNA	5.43872	-1.84266	-3.5867	0.546411	-3.37229	0.000745452	0.0022873
ENSG00000260274	ENSG00000260274.1	novel transcript	15	75368155	75369584		lncRNA	5.43872	-1.84266	-3.5867	0.546411	-3.37229	0.000745452	0.0022873
ENSG00000279480	ENSG00000279480.1	novel transcript	12	132200436	132201287		TEC	5.43872	-1.84266	-3.5867	0.546411	-3.37229	0.000745452	0.0022873
ENSG00000214111	ENSG00000214111.3	PAFAH1B2 pseudogene 1 [Source:HGNC Symbol;Acc:HGNC:54905]	X	25029545	25030235	PAFAH1B2P1	processed_pseudogene	5.40741	-1.84299	-3.58754	0.546433	-3.37277	0.000744155	0.0022851
ENSG00000223910	ENSG00000223910.1	ZNF32 antisense RNA 3 [Source:HGNC Symbol;Acc:HGNC:23583]	10	43628817	43674703	ZNF32-AS3	lncRNA	5.40741	-1.84299	-3.58754	0.546433	-3.37277	0.000744155	0.0022851
ENSG00000227477	ENSG00000227477.1	STK4 divergent transcript [Source:HGNC Symbol;Acc:HGNC:43811]	20	44963794	44966402	STK4-DT	lncRNA	5.40741	-1.84299	-3.58754	0.546433	-3.37277	0.000744155	0.0022851
ENSG00000243886	ENSG00000243886.1	mitochondrial carrier homolog 2 (C. elegans) (MTCH2) pseudogene	3	137535572	137536142		processed_pseudogene	5.40741	-1.84299	-3.58754	0.546433	-3.37277	0.000744155	0.0022851
ENSG00000255585	ENSG00000255585.3	forkhead box H1 (FOXH1) pseudogene	9	137776539	137789235		transcribed_processed_pseudogene	5.40741	-1.84299	-3.58754	0.546433	-3.37277	0.000744155	0.0022851
ENSG00000258988	ENSG00000258988.1	splicing factor 3b, subunit 4 pseudogene 1 [Source:HGNC Symbol;Acc:HGNC:19821]	14	67199062	67200327	SF3B4P1	processed_pseudogene	5.40741	-1.84299	-3.58754	0.546433	-3.37277	0.000744155	0.0022851
ENSG00000266997	ENSG00000266997.2	novel protein	18	49795793	49837623		protein_coding	5.40741	-1.84299	-3.58754	0.546433	-3.37277	0.000744155	0.0022851
ENSG00000269091	ENSG00000269091.6	novel transcript, antisense to ZNF473	19	50043196	50051062		lncRNA	5.40741	-1.84299	-3.58754	0.546433	-3.37277	0.000744155	0.0022851
ENSG00000272426	ENSG00000272426.1	novel transcript	1	16904339	16904776		lncRNA	5.40741	-1.84299	-3.58754	0.546433	-3.37277	0.000744155	0.0022851
ENSG00000282572	ENSG00000282572.3	novel transcript similar to family member with sequence similarity 157	7	19018	35489		lncRNA	5.40741	-1.84299	-3.58754	0.546433	-3.37277	0.000744155	0.0022851
ENSG00000213816	ENSG00000213816.3	calponin 2 pseudogene 4 [Source:HGNC Symbol;Acc:HGNC:39529]	9	42972386	42973289	CNN2P4	processed_pseudogene	5.87154	-1.84719	-3.59798	0.54641	-3.38059	0.000723309	0.00222939
ENSG00000226288	ENSG00000226288.3	olfactory receptor family 52 subfamily I member 2 [Source:HGNC Symbol;Acc:HGNC:15221]	11	4581743	4593340	OR52I2	protein_coding	5.87154	-1.84719	-3.59798	0.54641	-3.38059	0.000723309	0.00222939
ENSG00000239981	ENSG00000239981.1	olfactory receptor family 2 subfamily A member 15 pseudogene [Source:HGNC Symbol;Acc:HGNC:15085]	7	144118461	144119360	OR2A15P	unprocessed_pseudogene	5.87154	-1.84719	-3.59798	0.54641	-3.38059	0.000723309	0.00222939
ENSG00000244748	ENSG00000244748.3	RNA, 7SL, cytoplasmic 153, pseudogene [Source:HGNC Symbol;Acc:HGNC:46169]	5	72314397	72314688	RN7SL153P	misc_RNA	5.87154	-1.84719	-3.59798	0.54641	-3.38059	0.000723309	0.00222939
ENSG00000250933	ENSG00000250933.1	glyceraldehyde-3-phosphate dehydrogenase pseudogene 66 [Source:HGNC Symbol;Acc:HGNC:4144]	18	3977649	3978615	GAPDHP66	processed_pseudogene	5.87154	-1.84719	-3.59798	0.54641	-3.38059	0.000723309	0.00222939
ENSG00000261199	ENSG00000261199.1	UBE2F pseudogene 2 [Source:HGNC Symbol;Acc:HGNC:44536]	16	63180610	63181071	UBE2FP2	processed_pseudogene	5.87154	-1.84719	-3.59798	0.54641	-3.38059	0.000723309	0.00222939
ENSG00000283556	ENSG00000283556.1	microRNA 376b [Source:HGNC Symbol;Acc:HGNC:32066]	14	101040436	101040535	MIR376B	miRNA	5.87154	-1.84719	-3.59798	0.54641	-3.38059	0.000723309	0.00222939
ENSG00000289075	ENSG00000289075.1	novel transcript	5	2756465	2758578		lncRNA	5.87154	-1.84719	-3.59798	0.54641	-3.38059	0.000723309	0.00222939
ENSG00000137812	ENSG00000137812.21	kinetochore scaffold 1 [Source:HGNC Symbol;Acc:HGNC:24054]	15	40594020	40664342	KNL1	protein_coding	146.5	-1.84744	-3.5986	0.20724	-8.91449	4.9008e-19	1.0848e-17
ENSG00000238941	ENSG00000238941.1	RNA, U6 small nuclear 953, pseudogene [Source:HGNC Symbol;Acc:HGNC:47916]	15	45354779	45354885	RNU6-953P	snRNA	5.80892	-1.84795	-3.59987	0.546455	-3.3817	0.000720391	0.00222371
ENSG00000240680	ENSG00000240680.1	H4 histone pseudogene 1 [Source:HGNC Symbol;Acc:HGNC:54447]	7	130823205	130823511	H4P1	processed_pseudogene	5.80892	-1.84795	-3.59987	0.546455	-3.3817	0.000720391	0.00222371
ENSG00000250895	ENSG00000250895.1	tubulin alpha pseudogene 15 [Source:HGNC Symbol;Acc:HGNC:54882]	5	119652523	119653000	TUBAP15	processed_pseudogene	5.80892	-1.84795	-3.59987	0.546455	-3.3817	0.000720391	0.00222371
ENSG00000259968	ENSG00000259968.3	novel transcript	5	73952940	73954014		lncRNA	5.80892	-1.84795	-3.59987	0.546455	-3.3817	0.000720391	0.00222371
ENSG00000289481	ENSG00000289481.1	novel transcript	22	19170897	19171614		lncRNA	5.80892	-1.84795	-3.59987	0.546455	-3.3817	0.000720391	0.00222371
ENSG00000148291	ENSG00000148291.10	surfeit 2 [Source:HGNC Symbol;Acc:HGNC:11475]	9	133356550	133361158	SURF2	protein_coding	40.6659	-1.84973	-3.60434	0.358319	-5.16225	2.43998e-07	1.53137e-06
ENSG00000251495	ENSG00000251495.1	peptidylprolyl isomerase A pseudogene 11 [Source:HGNC Symbol;Acc:HGNC:9263]	5	82009602	82010094	PPIAP11	processed_pseudogene	7.49823	-1.85202	-3.61007	0.557459	-3.32226	0.000892906	0.00269374
ENSG00000172789	ENSG00000172789.4	homeobox C5 [Source:HGNC Symbol;Acc:HGNC:5127]	12	54033050	54035361	HOXC5	protein_coding	40.4721	-1.85301	-3.61253	0.369279	-5.0179	5.22382e-07	3.11128e-06
ENSG00000228709	ENSG00000228709.2	long intergenic non-protein coding RNA 2575 [Source:HGNC Symbol;Acc:HGNC:53747]	21	44485486	44491141	LINC02575	lncRNA	25.0774	-1.85329	-3.61324	0.447881	-4.13791	3.5048e-05	0.00014499
ENSG00000287134	ENSG00000287134.1	novel transcript, antisense to DLC1	8	13147389	13207125		lncRNA	23.0286	-1.85346	-3.61366	0.442871	-4.18511	2.85034e-05	0.000120043
ENSG00000135698	ENSG00000135698.10	M-phase phosphoprotein 6 [Source:HGNC Symbol;Acc:HGNC:7214]	16	82147798	82170224	MPHOSPH6	protein_coding	85.3273	-1.85558	-3.61898	0.25968	-7.14566	8.95625e-13	1.14602e-11
ENSG00000276261	ENSG00000276261.1	novel transcript, antisense to a lncRNA	12	27700066	27700574		lncRNA	15.5407	-1.85572	-3.61931	0.498027	-3.72614	0.000194437	0.000685237
ENSG00000156687	ENSG00000156687.11	unc-5 netrin receptor D [Source:HGNC Symbol;Acc:HGNC:18634]	8	35235475	35796550	UNC5D	protein_coding	29.6353	-1.85596	-3.61994	0.463847	-4.00124	6.30104e-05	0.000247471
ENSG00000221639	ENSG00000221639.1		4	73263960	73264084		snoRNA	14.0082	-1.85701	-3.62256	0.50659	-3.6657	0.000246659	0.000848611
ENSG00000236404	ENSG00000236404.12	VLDLR antisense RNA 1 [Source:HGNC Symbol;Acc:HGNC:49621]	9	2421597	2622457	VLDLR-AS1	lncRNA	457.462	-1.85857	-3.62648	0.110135	-16.8754	6.82621e-64	9.23105e-62
ENSG00000235720	ENSG00000235720.1	GABPA pseudogene [Source:HGNC Symbol;Acc:HGNC:4072]	7	63893286	63894641	GABPAP	processed_pseudogene	9.21223	-1.86281	-3.63716	0.546359	-3.4095	0.000650825	0.00202489
ENSG00000226235	ENSG00000226235.1	LEMD1 antisense RNA 1 [Source:HGNC Symbol;Acc:HGNC:44132]	1	205373252	205387440	LEMD1-AS1	lncRNA	240.366	-1.86363	-3.63923	0.165423	-11.2659	1.93394e-29	7.51323e-28
ENSG00000255769	ENSG00000255769.7	GOLGA2 pseudogene 10 [Source:HGNC Symbol;Acc:HGNC:26229]	15	82472993	82513950	GOLGA2P10	transcribed_unprocessed_pseudogene	43.2908	-1.86477	-3.64211	0.460132	-4.05269	5.06326e-05	0.00020213
ENSG00000280302	ENSG00000280302.1	TEC	18	12279427	12282739		TEC	13.3215	-1.86706	-3.64788	0.524332	-3.56083	0.000369683	0.00121555
ENSG00000100867	ENSG00000100867.15	dehydrogenase/reductase 2 [Source:HGNC Symbol;Acc:HGNC:18349]	14	23630115	23645639	DHRS2	protein_coding	58.4956	-1.86828	-3.65097	0.313252	-5.96414	2.4592e-09	2.1029e-08
ENSG00000288919	ENSG00000288919.1	novel transcript	19	39402842	39404200		lncRNA	21.2118	-1.86839	-3.65124	0.474686	-3.93605	8.28345e-05	0.000315881
ENSG00000029993	ENSG00000029993.15	high mobility group box 3 [Source:HGNC Symbol;Acc:HGNC:5004]	X	150980509	150990771	HMGB3	protein_coding	176.643	-1.86851	-3.65154	0.18102	-10.3221	5.59825e-25	1.78761e-23
ENSG00000267766	ENSG00000267766.1	novel transcript, sense intronic to BCL2	18	63151114	63151320		lncRNA	8.07747	-1.86892	-3.6526	0.555206	-3.36618	0.000762168	0.00233058
ENSG00000279946	ENSG00000279946.1	novel transcript, sense intronic to RASSF5	1	206541758	206544892		TEC	8.13346	-1.87061	-3.65687	0.555175	-3.3694	0.000753309	0.00230777
ENSG00000272369	ENSG00000272369.1	novel transcript	12	46537502	46652550		lncRNA	12.5284	-1.87074	-3.65719	0.539609	-3.46683	0.000526628	0.00167362
ENSG00000081041	ENSG00000081041.9	C-X-C motif chemokine ligand 2 [Source:HGNC Symbol;Acc:HGNC:4603]	4	74097040	74099196	CXCL2	protein_coding	38.3278	-1.87204	-3.66051	0.381729	-4.90412	9.38484e-07	5.31457e-06
ENSG00000230424	ENSG00000230424.2	EMC1 antisense RNA 1 [Source:HGNC Symbol;Acc:HGNC:54050]	1	19210355	19240704	EMC1-AS1	lncRNA	19.785	-1.87289	-3.66265	0.46428	-4.03396	5.48442e-05	0.000217644
ENSG00000248424	ENSG00000248424.1	olfactory receptor family 51 subfamily K member 1 pseudogene [Source:HGNC Symbol;Acc:HGNC:15202]	11	5430653	5431602	OR51K1P	unprocessed_pseudogene	14.7834	-1.87289	-3.66266	0.526153	-3.5596	0.00037142	0.00122049
ENSG00000253919	ENSG00000253919.1	THAP domain containing 12 pseudogene 7 [Source:HGNC Symbol;Acc:HGNC:39574]	8	78760142	78762431	THAP12P7	processed_pseudogene	11.359	-1.87367	-3.66463	0.528978	-3.54205	0.000397034	0.00129828
ENSG00000223731	ENSG00000223731.4	SUPT20H like 1 [Source:HGNC Symbol;Acc:HGNC:30773]	X	24360639	24367839	SUPT20HL1	protein_coding	11.2444	-1.87504	-3.66812	0.553534	-3.38739	0.0007056	0.00218214
ENSG00000164626	ENSG00000164626.9	potassium two pore domain channel subfamily K member 5 [Source:HGNC Symbol;Acc:HGNC:6280]	6	39188971	39229475	KCNK5	protein_coding	42.6464	-1.87652	-3.67187	0.401353	-4.67547	2.93278e-06	1.51392e-05
ENSG00000007372	ENSG00000007372.25	paired box 6 [Source:HGNC Symbol;Acc:HGNC:8620]	11	31784779	31817961	PAX6	protein_coding	5.42829	-1.8772	-3.67362	0.547702	-3.42742	0.000609356	0.00190768
ENSG00000148156	ENSG00000148156.8	actin like 7B [Source:HGNC Symbol;Acc:HGNC:162]	9	108854588	108855986	ACTL7B	protein_coding	5.42829	-1.8772	-3.67362	0.547702	-3.42742	0.000609356	0.00190768
ENSG00000200135	ENSG00000200135.1	Y RNA [Source:RFAM;Acc:RF00019]	12	112149360	112149472	Y_RNA	misc_RNA	5.42829	-1.8772	-3.67362	0.547702	-3.42742	0.000609356	0.00190768
ENSG00000224625	ENSG00000224625.2	tubulin beta 8 class VIII pseudogene 6 [Source:HGNC Symbol;Acc:HGNC:42343]	1	242057085	242060242	TUBB8P6	unprocessed_pseudogene	5.42829	-1.8772	-3.67362	0.547702	-3.42742	0.000609356	0.00190768
ENSG00000229390	ENSG00000229390.1	MHC class I polypeptide-related sequence D (pseudogene) [Source:HGNC Symbol;Acc:HGNC:7093]	6	29970801	29972464	MICD	unprocessed_pseudogene	5.42829	-1.8772	-3.67362	0.547702	-3.42742	0.000609356	0.00190768
ENSG00000272984	ENSG00000272984.1	novel transcript	7	36734004	36734535		lncRNA	5.42829	-1.8772	-3.67362	0.547702	-3.42742	0.000609356	0.00190768
ENSG00000277011	ENSG00000277011.1	novel transcript	12	132282814	132284606		lncRNA	5.42829	-1.8772	-3.67362	0.547702	-3.42742	0.000609356	0.00190768
ENSG00000181359	ENSG00000181359.5	heat shock protein 90 alpha family class A member 6, pseudogene [Source:HGNC Symbol;Acc:HGNC:32536]	4	170581470	170605450	HSP90AA6P	transcribed_processed_pseudogene	5.41785	-1.87759	-3.67462	0.547719	-3.42802	0.000607992	0.00190552
ENSG00000188831	ENSG00000188831.4	developmental pluripotency associated 3 pseudogene 2 [Source:HGNC Symbol;Acc:HGNC:20417]	14	36371165	36372383	DPPA3P2	transcribed_unprocessed_pseudogene	5.41785	-1.87759	-3.67462	0.547719	-3.42802	0.000607992	0.00190552
ENSG00000199127	ENSG00000199127.1	microRNA 383 [Source:HGNC Symbol;Acc:HGNC:31876]	8	14853438	14853510	MIR383	miRNA	5.41785	-1.87759	-3.67462	0.547719	-3.42802	0.000607992	0.00190552
ENSG00000207749	ENSG00000207749.4	microRNA 299 [Source:HGNC Symbol;Acc:HGNC:31618]	14	101023794	101023856	MIR299	miRNA	5.41785	-1.87759	-3.67462	0.547719	-3.42802	0.000607992	0.00190552
ENSG00000244308	ENSG00000244308.2	RNA, 7SL, cytoplasmic 762, pseudogene [Source:HGNC Symbol;Acc:HGNC:46778]	3	120110498	120110786	RN7SL762P	misc_RNA	5.41785	-1.87759	-3.67462	0.547719	-3.42802	0.000607992	0.00190552
ENSG00000255403	ENSG00000255403.1	heat shock protein family D (Hsp60) member 1 pseudogene 13 [Source:HGNC Symbol;Acc:HGNC:35138]	11	105706299	105707937	HSPD1P13	processed_pseudogene	5.41785	-1.87759	-3.67462	0.547719	-3.42802	0.000607992	0.00190552
ENSG00000259069	ENSG00000259069.1	novel transcript	14	19677644	19679016		lncRNA	5.41785	-1.87759	-3.67462	0.547719	-3.42802	0.000607992	0.00190552
ENSG00000259286	ENSG00000259286.3	cytokine induced apoptosis inhibitor 1 (CIAPIN1)	15	68833830	68834749		processed_pseudogene	5.41785	-1.87759	-3.67462	0.547719	-3.42802	0.000607992	0.00190552
ENSG00000261612	ENSG00000261612.1	SUB1 pseudogene 3 [Source:HGNC Symbol;Acc:HGNC:43993]	16	4562814	4563128	SUB1P3	processed_pseudogene	5.41785	-1.87759	-3.67462	0.547719	-3.42802	0.000607992	0.00190552
ENSG00000266117	ENSG00000266117.1	F-box protein 36 pseudogene 1 [Source:HGNC Symbol;Acc:HGNC:50363]	17	68095068	68095757	FBXO36P1	processed_pseudogene	5.41785	-1.87759	-3.67462	0.547719	-3.42802	0.000607992	0.00190552
ENSG00000269194	ENSG00000269194.1	novel transcript, antisense to FUZ	19	49808933	49809738		lncRNA	5.41785	-1.87759	-3.67462	0.547719	-3.42802	0.000607992	0.00190552
ENSG00000271133	ENSG00000271133.6	ITGB8 antisense RNA 1 [Source:HGNC Symbol;Acc:HGNC:55257]	7	20328296	20331781	ITGB8-AS1	lncRNA	5.41785	-1.87759	-3.67462	0.547719	-3.42802	0.000607992	0.00190552
ENSG00000271234	ENSG00000271234.1	novel transcript	6	170297876	170298375		lncRNA	5.41785	-1.87759	-3.67462	0.547719	-3.42802	0.000607992	0.00190552
ENSG00000279712	ENSG00000279712.1	novel transcript	22	47916728	47926264		lncRNA	5.41785	-1.87759	-3.67462	0.547719	-3.42802	0.000607992	0.00190552
ENSG00000286319	ENSG00000286319.1	novel transcript, antisense to MPP5	14	67283749	67294073		lncRNA	5.41785	-1.87759	-3.67462	0.547719	-3.42802	0.000607992	0.00190552
ENSG00000289514	ENSG00000289514.1	novel transcript, antisense to ANK1	8	41797802	41799172		lncRNA	5.41785	-1.87759	-3.67462	0.547719	-3.42802	0.000607992	0.00190552
ENSG00000066379	ENSG00000066379.15	RNA polymerase I subunit H [Source:HGNC Symbol;Acc:HGNC:13182]	6	30058899	30064909	POLR1H	protein_coding	42.0738	-1.87846	-3.67683	0.353935	-5.30736	1.11223e-07	7.44104e-07
ENSG00000279416	ENSG00000279416.1	TEC	18	79085134	79086435		TEC	25.556	-1.87939	-3.6792	0.43041	-4.36652	1.26242e-05	5.72707e-05
ENSG00000159648	ENSG00000159648.13	testis, prostate and placenta expressed [Source:HGNC Symbol;Acc:HGNC:33745]	16	57976435	57988116	TEPP	protein_coding	35.7743	-1.88017	-3.68118	0.409546	-4.59086	4.41422e-06	2.20997e-05
ENSG00000254612	ENSG00000254612.2	DNAJB6 pseudogene 1 [Source:HGNC Symbol;Acc:HGNC:54754]	11	127940913	127941654	DNAJB6P1	processed_pseudogene	22.7025	-1.88357	-3.68988	0.463576	-4.06313	4.84186e-05	0.000194169
ENSG00000186912	ENSG00000186912.7	pyrimidinergic receptor P2Y4 [Source:HGNC Symbol;Acc:HGNC:8542]	X	70258166	70260204	P2RY4	protein_coding	27.6782	-1.88874	-3.70313	0.415813	-4.5423	5.56442e-06	2.71764e-05
ENSG00000276853	ENSG00000276853.1	novel transcript, sense intronic to LEMD3	12	65171262	65171917		lncRNA	24.2863	-1.8896	-3.70533	0.454229	-4.16002	3.18214e-05	0.000132796
ENSG00000088992	ENSG00000088992.18	tescalcin [Source:HGNC Symbol;Acc:HGNC:26065]	12	117038923	117099479	TESC	protein_coding	47.256	-1.89145	-3.71009	0.33863	-5.58561	2.32879e-08	1.73743e-07
ENSG00000270802	ENSG00000270802.2	ribosomal protein L21 (RPL21) pseudogene	19	15338948	15339237		processed_pseudogene	12.8915	-1.89369	-3.71585	0.515745	-3.67176	0.00024089	0.000831424
ENSG00000279107	ENSG00000279107.1	TEC	5	21493436	21494596		TEC	40.5644	-1.89494	-3.71907	0.447434	-4.23513	2.28417e-05	9.8461e-05
ENSG00000275850	ENSG00000275850.1	novel transcript	12	3171657	3174056		lncRNA	59.9842	-1.89656	-3.72325	0.304377	-6.23096	4.63571e-10	4.36197e-09
ENSG00000036672	ENSG00000036672.16	ubiquitin specific peptidase 2 [Source:HGNC Symbol;Acc:HGNC:12618]	11	119355215	119381711	USP2	protein_coding	118.048	-1.89662	-3.7234	0.224204	-8.45934	2.68895e-17	5.20278e-16
ENSG00000232489	ENSG00000232489.1	microfibril associated protein 1 pseudogene 1 [Source:HGNC Symbol;Acc:HGNC:39694]	13	30541643	30542897	MFAP1P1	processed_pseudogene	16.0124	-1.89693	-3.72419	0.495919	-3.82507	0.000130732	0.00047965
ENSG00000149256	ENSG00000149256.16	teneurin transmembrane protein 4 [Source:HGNC Symbol;Acc:HGNC:29945]	11	78652829	79441030	TENM4	protein_coding	1034.69	-1.89759	-3.72591	0.0748223	-25.3614	6.73541e-142	3.03057e-139
ENSG00000105717	ENSG00000105717.14	PBX homeobox 4 [Source:HGNC Symbol;Acc:HGNC:13403]	19	19561707	19618693	PBX4	protein_coding	20.9113	-1.90044	-3.73328	0.49177	-3.8645	0.000111318	0.00041388
ENSG00000272205	ENSG00000272205.1	POU2F1 divergent transcript [Source:HGNC Symbol;Acc:HGNC:55222]	1	167219831	167220512	POU2F1-DT	lncRNA	6.97782	-1.90053	-3.7335	0.557455	-3.4093	0.000651305	0.00202613
ENSG00000260865	ENSG00000260865.1	chromosome 10 open reading frame 57 (C10orf57) pseudogene	16	58597589	58597945		transcribed_processed_pseudogene	23.8344	-1.90084	-3.73429	0.443504	-4.28595	1.81959e-05	8.02376e-05
ENSG00000138795	ENSG00000138795.10	lymphoid enhancer binding factor 1 [Source:HGNC Symbol;Acc:HGNC:6551]	4	108047545	108168956	LEF1	protein_coding	171.472	-1.90123	-3.73532	0.192334	-9.88503	4.83445e-23	1.38953e-21
ENSG00000217733	ENSG00000217733.2	chaperonin containing TCP1 subunit 7 pseudogene 1 [Source:HGNC Symbol;Acc:HGNC:35149]	6	149879962	149881572	CCT7P1	processed_pseudogene	10.2347	-1.90151	-3.73603	0.540288	-3.51943	0.000432477	0.00140324
ENSG00000088340	ENSG00000088340.17	fer-1 like family member 4 (pseudogene) [Source:HGNC Symbol;Acc:HGNC:15801]	20	35558737	35607562	FER1L4	transcribed_unitary_pseudogene	70.437	-1.90347	-3.74111	0.293418	-6.48721	8.7439e-11	8.86098e-10
ENSG00000212526	ENSG00000212526.1	RNA, U6 small nuclear 466, pseudogene [Source:HGNC Symbol;Acc:HGNC:47429]	15	30956248	30956350	RNU6-466P	snRNA	13.3386	-1.90387	-3.74215	0.519402	-3.6655	0.000246857	0.000849176
ENSG00000288106	ENSG00000288106.1	novel transcript	22	38886837	38903794		lncRNA	34.4366	-1.90418	-3.74296	0.388096	-4.90646	9.27362e-07	5.25399e-06
ENSG00000082175	ENSG00000082175.16	progesterone receptor [Source:HGNC Symbol;Acc:HGNC:8910]	11	101029624	101129813	PGR	protein_coding	771.672	-1.90601	-3.74772	0.0893659	-21.3282	6.21988e-101	1.72947e-98
ENSG00000182481	ENSG00000182481.10	karyopherin subunit alpha 2 [Source:HGNC Symbol;Acc:HGNC:6395]	17	68035636	68047364	KPNA2	protein_coding	255.048	-1.90612	-3.74799	0.151531	-12.579	2.75377e-36	1.50769e-34
ENSG00000277159	ENSG00000277159.1	novel transcript	13	112602828	112606417		lncRNA	25.561	-1.90615	-3.74808	0.4688	-4.06602	4.7822e-05	0.000192025
ENSG00000196208	ENSG00000196208.14	growth regulating estrogen receptor binding 1 [Source:HGNC Symbol;Acc:HGNC:24885]	2	11482341	11642788	GREB1	protein_coding	555.143	-1.90682	-3.74981	0.113227	-16.8406	1.22967e-63	1.6449e-61
ENSG00000171587	ENSG00000171587.15	DS cell adhesion molecule [Source:HGNC Symbol;Acc:HGNC:3039]	21	40010999	40847158	DSCAM	protein_coding	62.2823	-1.90825	-3.75353	0.327857	-5.82036	5.87225e-09	4.76149e-08
ENSG00000280207	ENSG00000280207.1	novel transcript	5	177967004	177967457		lncRNA	11.7359	-1.91024	-3.75872	0.528793	-3.61246	0.000303308	0.00102067
ENSG00000130165	ENSG00000130165.10	elongation factor 1 [Source:HGNC Symbol;Acc:HGNC:28691]	19	11551147	11559236	ELOF1	protein_coding	140.372	-1.91228	-3.76403	0.223111	-8.57098	1.02609e-17	2.04614e-16
ENSG00000239039	ENSG00000239039.1	small nucleolar RNA, C/D box 13 [Source:HGNC Symbol;Acc:HGNC:32711]	8	33513475	33513578	SNORD13	snoRNA	12.3398	-1.91328	-3.76666	0.520905	-3.673	0.000239719	0.000827747
ENSG00000254427	ENSG00000254427.3	long intergenic non-protein coding RNA 2696 [Source:HGNC Symbol;Acc:HGNC:54210]	11	45355371	45367577	LINC02696	lncRNA	43.915	-1.91373	-3.76782	0.38734	-4.9407	7.78424e-07	4.46331e-06
ENSG00000159231	ENSG00000159231.6	carbonyl reductase 3 [Source:HGNC Symbol;Acc:HGNC:1549]	21	36135079	36146562	CBR3	protein_coding	15.8935	-1.91392	-3.76832	0.506376	-3.77965	0.000157048	0.000566871
ENSG00000224885	ENSG00000224885.1	EIPR1 intronic transcript 1 [Source:HGNC Symbol;Acc:HGNC:41392]	2	3298341	3301465	EIPR1-IT1	lncRNA	12.4561	-1.91412	-3.76885	0.543435	-3.52226	0.000427877	0.0013905
ENSG00000213347	ENSG00000213347.11	MAX dimerization protein 3 [Source:HGNC Symbol;Acc:HGNC:14008]	5	177301461	177312757	MXD3	protein_coding	69.1729	-1.91457	-3.77002	0.305259	-6.27195	3.56565e-10	3.39381e-09
ENSG00000199677	ENSG00000199677.1	Y RNA [Source:RFAM;Acc:RF00019]	5	132993099	132993200	Y_RNA	misc_RNA	6.22086	-1.91489	-3.77085	0.548671	-3.49005	0.000482928	0.00154686
ENSG00000279075	ENSG00000279075.1	TEC	5	8458842	8459183		TEC	9.11419	-1.91518	-3.77161	0.55087	-3.47665	0.000507726	0.00161937
ENSG00000090889	ENSG00000090889.12	kinesin family member 4A [Source:HGNC Symbol;Acc:HGNC:13339]	X	70290104	70420886	KIF4A	protein_coding	40.63	-1.91581	-3.77326	0.373809	-5.12512	2.97355e-07	1.84104e-06
ENSG00000143194	ENSG00000143194.13	maelstrom spermatogenic transposon silencer [Source:HGNC Symbol;Acc:HGNC:25929]	1	166975582	167022214	MAEL	protein_coding	68.8404	-1.91597	-3.77368	0.314721	-6.08784	1.14441e-09	1.02723e-08
ENSG00000278527	ENSG00000278527.1	Small nucleolar RNA SNORD22 [Source:RFAM;Acc:RF00099]	11	62854161	62854285	SNORD22	snoRNA	6.93988	-1.92081	-3.78636	0.557567	-3.44499	0.000571084	0.00180102
ENSG00000203435	ENSG00000203435.2	E2F transcription factor 3 pseudogene 2 [Source:HGNC Symbol;Acc:HGNC:3117]	2	195994259	195995680	E2F3P2	processed_pseudogene	11.7814	-1.92357	-3.7936	0.527249	-3.64831	0.000263975	0.000902166
ENSG00000183307	ENSG00000183307.4	transmembrane protein 121B [Source:HGNC Symbol;Acc:HGNC:1844]	22	17116297	17121367	TMEM121B	protein_coding	7.36606	-1.92402	-3.79478	0.557484	-3.45125	0.000557992	0.00176491
ENSG00000178222	ENSG00000178222.13	ring finger protein 212 [Source:HGNC Symbol;Acc:HGNC:27729]	4	1056250	1113564	RNF212	protein_coding	74.7462	-1.92432	-3.79559	0.300985	-6.39342	1.62211e-10	1.60442e-09
ENSG00000163638	ENSG00000163638.13	ADAM metallopeptidase with thrombospondin type 1 motif 9 [Source:HGNC Symbol;Acc:HGNC:13202]	3	64515654	64688000	ADAMTS9	protein_coding	406.622	-1.92451	-3.79609	0.127888	-15.0484	3.53841e-51	3.53084e-49
ENSG00000126249	ENSG00000126249.8	programmed cell death 2 like [Source:HGNC Symbol;Acc:HGNC:28194]	19	34404399	34426168	PDCD2L	protein_coding	32.2325	-1.92531	-3.79819	0.404564	-4.75898	1.94572e-06	1.0393e-05
ENSG00000149927	ENSG00000149927.18	double C2 domain alpha [Source:HGNC Symbol;Acc:HGNC:2985]	16	30005514	30023270	DOC2A	protein_coding	121.227	-1.92593	-3.79982	0.232899	-8.26939	1.34651e-16	2.42343e-15
ENSG00000244131	ENSG00000244131.2	ribosomal protein SA pseudogene 51 [Source:HGNC Symbol;Acc:HGNC:36224]	12	8742428	8743072	RPSAP51	processed_pseudogene	17.443	-1.92605	-3.80014	0.495322	-3.88848	0.000100872	0.000378396
ENSG00000154027	ENSG00000154027.19	adenylate kinase 5 [Source:HGNC Symbol;Acc:HGNC:365]	1	77282019	77559966	AK5	protein_coding	43.2533	-1.92688	-3.80231	0.367925	-5.23715	1.63076e-07	1.0595e-06
ENSG00000201573	ENSG00000201573.1	Y RNA [Source:RFAM;Acc:RF00019]	14	50468397	50468498	Y_RNA	misc_RNA	13.7144	-1.92769	-3.80445	0.52115	-3.69891	0.000216528	0.000755025
ENSG00000175077	ENSG00000175077.6	receptor transporter protein 1 [Source:HGNC Symbol;Acc:HGNC:28580]	3	187197486	187201462	RTP1	protein_coding	7.57148	-1.92815	-3.80567	0.548679	-3.51417	0.000441135	0.0014289
ENSG00000112539	ENSG00000112539.15	chromosome 6 open reading frame 118 [Source:HGNC Symbol;Acc:HGNC:21233]	6	165279664	165309605	C6orf118	protein_coding	5.8611	-1.92856	-3.80674	0.549273	-3.51111	0.000446243	0.00144148
ENSG00000143450	ENSG00000143450.19	ornithine decarboxylase antizyme 3 [Source:HGNC Symbol;Acc:HGNC:8097]	1	151762899	151771334	OAZ3	protein_coding	5.8611	-1.92856	-3.80674	0.549273	-3.51111	0.000446243	0.00144148
ENSG00000183035	ENSG00000183035.13	cylicin 1 [Source:HGNC Symbol;Acc:HGNC:2582]	X	83861126	83886699	CYLC1	protein_coding	5.8611	-1.92856	-3.80674	0.549273	-3.51111	0.000446243	0.00144148
ENSG00000198570	ENSG00000198570.7	RD3 regulator of GUCY2D [Source:HGNC Symbol;Acc:HGNC:19689]	1	211476522	211492162	RD3	protein_coding	5.8611	-1.92856	-3.80674	0.549273	-3.51111	0.000446243	0.00144148
ENSG00000228336	ENSG00000228336.2	olfactory receptor family 9 subfamily H member 1 pseudogene [Source:HGNC Symbol;Acc:HGNC:15038]	1	247770169	247779524	OR9H1P	polymorphic_pseudogene	5.8611	-1.92856	-3.80674	0.549273	-3.51111	0.000446243	0.00144148
ENSG00000258308	ENSG00000258308.6	novel transcript	12	101954992	101962414		lncRNA	5.8611	-1.92856	-3.80674	0.549273	-3.51111	0.000446243	0.00144148
ENSG00000258553	ENSG00000258553.5	PCNX4 divergent transcript [Source:HGNC Symbol;Acc:HGNC:55447]	14	59969116	60091783	PCNX4-DT	lncRNA	5.8611	-1.92856	-3.80674	0.549273	-3.51111	0.000446243	0.00144148
ENSG00000285825	ENSG00000285825.2	CCDC15 divergent transcript [Source:HGNC Symbol;Acc:HGNC:54193]	11	124949205	124954044	CCDC15-DT	lncRNA	5.8611	-1.92856	-3.80674	0.549273	-3.51111	0.000446243	0.00144148
ENSG00000286049	ENSG00000286049.1	novel transcript	12	91423781	91426936		lncRNA	5.8611	-1.92856	-3.80674	0.549273	-3.51111	0.000446243	0.00144148
ENSG00000175065	ENSG00000175065.12	desmoglein 4 [Source:HGNC Symbol;Acc:HGNC:21307]	18	31376777	31414912	DSG4	protein_coding	5.81935	-1.92951	-3.80925	0.549316	-3.51257	0.000443803	0.00143585
ENSG00000180869	ENSG00000180869.4	long intergenic non-protein coding RNA 1555 [Source:HGNC Symbol;Acc:HGNC:26647]	1	84628230	84635020	LINC01555	lncRNA	5.81935	-1.92951	-3.80925	0.549316	-3.51257	0.000443803	0.00143585
ENSG00000235651	ENSG00000235651.1	G3BP1 pseudogene 1 [Source:HGNC Symbol;Acc:HGNC:54590]	2	135510546	135511943	G3BP1P1	processed_pseudogene	5.81935	-1.92951	-3.80925	0.549316	-3.51257	0.000443803	0.00143585
ENSG00000237883	ENSG00000237883.3	DGUOK antisense RNA 1 [Source:HGNC Symbol;Acc:HGNC:43441]	2	73947322	73982164	DGUOK-AS1	lncRNA	5.81935	-1.92951	-3.80925	0.549316	-3.51257	0.000443803	0.00143585
ENSG00000253623	ENSG00000253623.1	TAF9 RNA polymerase II, TATA box binding protein (TBP)-associated factor, 32kDa (TAF9) pseudogene	8	66480648	66481486		processed_pseudogene	5.81935	-1.92951	-3.80925	0.549316	-3.51257	0.000443803	0.00143585
ENSG00000273044	ENSG00000273044.1	novel transcript	22	35526932	35527415		lncRNA	5.81935	-1.92951	-3.80925	0.549316	-3.51257	0.000443803	0.00143585
ENSG00000277087	ENSG00000277087.1	novel transcript	20	5045761	5046276		lncRNA	5.81935	-1.92951	-3.80925	0.549316	-3.51257	0.000443803	0.00143585
ENSG00000253336	ENSG00000253336.1	hydroxysteroid (17-beta) dehydrogenase 4 (HSD17B4) pseudogene	8	123288355	123290503		processed_pseudogene	23.2037	-1.92959	-3.80948	0.455877	-4.23271	2.30894e-05	9.94591e-05
ENSG00000260774	ENSG00000260774.1	novel transcript	5	213898	217279		lncRNA	30.4158	-1.93118	-3.81367	0.433325	-4.45665	8.32501e-06	3.92343e-05
ENSG00000242829	ENSG00000242829.1	ribosomal protein S26 pseudogene 21 [Source:HGNC Symbol;Acc:HGNC:36469]	3	119298665	119299012	RPS26P21	processed_pseudogene	17.5373	-1.93128	-3.81395	0.479265	-4.02968	5.58522e-05	0.000221431
ENSG00000109625	ENSG00000109625.19	carboxypeptidase Z [Source:HGNC Symbol;Acc:HGNC:2333]	4	8592660	8619759	CPZ	protein_coding	88.5273	-1.93182	-3.81536	0.274246	-7.0441	1.86658e-12	2.305e-11
ENSG00000280033	ENSG00000280033.1	TEC	17	32159311	32160371		TEC	14.3297	-1.9329	-3.81823	0.512536	-3.77126	0.000162427	0.000584242
ENSG00000258784	ENSG00000258784.1	novel transcript	14	55748208	55773203		lncRNA	8.11258	-1.93353	-3.8199	0.553082	-3.49593	0.000472416	0.00151766
ENSG00000154839	ENSG00000154839.10	spindle and kinetochore associated complex subunit 1 [Source:HGNC Symbol;Acc:HGNC:28109]	18	50375040	50394168	SKA1	protein_coding	35.8729	-1.93413	-3.82148	0.386885	-4.99924	5.75555e-07	3.40178e-06
ENSG00000175279	ENSG00000175279.22	centromere protein S [Source:HGNC Symbol;Acc:HGNC:23163]	1	10430433	10442808	CENPS	protein_coding	22.7282	-1.93868	-3.83354	0.445111	-4.35549	1.32767e-05	6.00326e-05
ENSG00000177181	ENSG00000177181.15	ribosomal modification protein rimK like family member A [Source:HGNC Symbol;Acc:HGNC:28725]	1	42380792	42424232	RIMKLA	protein_coding	50.7937	-1.9387	-3.8336	0.364945	-5.31231	1.08245e-07	7.26338e-07
ENSG00000231765	ENSG00000231765.1	protein phosphatase 1 regulatory inhibitor subunit 11 pseudogene 2 [Source:HGNC Symbol;Acc:HGNC:16327]	X	57229034	57229415	PPP1R11P2	processed_pseudogene	8.10215	-1.94155	-3.84117	0.552751	-3.51251	0.000443888	0.00143593
ENSG00000224553	ENSG00000224553.1	ribosomal protein S26 pseudogene 20 [Source:HGNC Symbol;Acc:HGNC:36485]	2	171374931	171375278	RPS26P20	processed_pseudogene	16.7727	-1.94184	-3.84195	0.498879	-3.89241	9.92543e-05	0.000372667
ENSG00000254285	ENSG00000254285.3	keratin 8 pseudogene 3 [Source:HGNC Symbol;Acc:HGNC:31056]	8	61578220	61579668	KRT8P3	processed_pseudogene	11.2022	-1.94197	-3.84229	0.532461	-3.64715	0.000265165	0.000905484
ENSG00000142405	ENSG00000142405.22	NLR family pyrin domain containing 12 [Source:HGNC Symbol;Acc:HGNC:22938]	19	53793741	53824394	NLRP12	protein_coding	24.2843	-1.94259	-3.84394	0.437756	-4.4376	9.09672e-06	4.26115e-05
ENSG00000180113	ENSG00000180113.16	tudor domain containing 6 [Source:HGNC Symbol;Acc:HGNC:21339]	6	46687875	46704319	TDRD6	protein_coding	79.4655	-1.94365	-3.84678	0.267999	-7.25247	4.09227e-13	5.45643e-12
ENSG00000112759	ENSG00000112759.19	solute carrier family 29 member 1 (Augustine blood group) [Source:HGNC Symbol;Acc:HGNC:11003]	6	44219553	44234142	SLC29A1	protein_coding	387.111	-1.94576	-3.8524	0.14049	-13.8498	1.27599e-43	9.77613e-42
ENSG00000182578	ENSG00000182578.14	colony stimulating factor 1 receptor [Source:HGNC Symbol;Acc:HGNC:2433]	5	150053291	150113372	CSF1R	protein_coding	458.939	-1.94666	-3.8548	0.117986	-16.499	3.73105e-61	4.68691e-59
ENSG00000214140	ENSG00000214140.11	photoreceptor disc component [Source:HGNC Symbol;Acc:HGNC:32528]	17	76527586	76553578	PRCD	protein_coding	103.095	-1.94904	-3.86119	0.24472	-7.96438	1.66053e-15	2.7214e-14
ENSG00000247982	ENSG00000247982.7	long intergenic non-protein coding RNA 926 [Source:HGNC Symbol;Acc:HGNC:27514]	15	57300365	57307769	LINC00926	lncRNA	20.4311	-1.95023	-3.86436	0.471803	-4.13356	3.57183e-05	0.000147541
ENSG00000289412	ENSG00000289412.1	novel transcript	10	31759073	31760101		lncRNA	8.82517	-1.95068	-3.86555	0.557331	-3.50003	0.000465203	0.00149729
ENSG00000154548	ENSG00000154548.9	serine and arginine rich splicing factor 12 [Source:HGNC Symbol;Acc:HGNC:21220]	6	89095959	89118071	SRSF12	protein_coding	69.8916	-1.95085	-3.86602	0.287732	-6.78009	1.20098e-11	1.35711e-10
ENSG00000259388	ENSG00000259388.1	ring finger protein, LIM domain interacting (RLIM) pseudogene	15	49794246	49796097		processed_pseudogene	12.727	-1.95099	-3.8664	0.520422	-3.74886	0.000177639	0.000633504
ENSG00000163535	ENSG00000163535.18	shugoshin 2 [Source:HGNC Symbol;Acc:HGNC:30812]	2	200510008	200584096	SGO2	protein_coding	75.5514	-1.95331	-3.87261	0.287425	-6.79589	1.07643e-11	1.21915e-10
ENSG00000283709	ENSG00000283709.1	family with sequence similarity 238 member C [Source:HGNC Symbol;Acc:HGNC:24672]	10	26931206	26944418	FAM238C	transcribed_unprocessed_pseudogene	8.76255	-1.95393	-3.87429	0.557281	-3.50619	0.00045457	0.00146666
ENSG00000261537	ENSG00000261537.1	novel transcript, sense intronic to WWOX	16	78994345	79004730		lncRNA	25.8557	-1.95589	-3.87955	0.426211	-4.58901	4.45344e-06	2.2269e-05
ENSG00000152939	ENSG00000152939.17	MARVEL domain containing 2 [Source:HGNC Symbol;Acc:HGNC:26401]	5	69415065	69444330	MARVELD2	protein_coding	42.5315	-1.95627	-3.88059	0.370064	-5.28631	1.24805e-07	8.24494e-07
ENSG00000236008	ENSG00000236008.4	long intergenic non-protein coding RNA 1814 [Source:HGNC Symbol;Acc:HGNC:52618]	2	8461703	8592903	LINC01814	lncRNA	35.2766	-1.95675	-3.88187	0.380646	-5.14061	2.73852e-07	1.7062e-06
ENSG00000228252	ENSG00000228252.9	collagen type VI alpha 4 pseudogene 2 [Source:HGNC Symbol;Acc:HGNC:38501]	3	130212823	130273806	COL6A4P2	transcribed_unitary_pseudogene	104.8	-1.95677	-3.88192	0.255167	-7.66859	1.73893e-14	2.6417e-13
ENSG00000274895	ENSG00000274895.1	novel transcript, antisense to PROX1	1	213983793	213986419		lncRNA	18.9618	-1.96082	-3.89282	0.507693	-3.86221	0.000112367	0.000416966
ENSG00000228063	ENSG00000228063.3	LYPLAL1 divergent transcript [Source:HGNC Symbol;Acc:HGNC:50560]	1	218976672	219173961	LYPLAL1-DT	lncRNA	32.6037	-1.96426	-3.90212	0.393631	-4.9901	6.03465e-07	3.55147e-06
ENSG00000164078	ENSG00000164078.14	macrophage stimulating 1 receptor [Source:HGNC Symbol;Acc:HGNC:7381]	3	49887002	49903873	MST1R	protein_coding	26.3563	-1.96782	-3.91175	0.507436	-3.87796	0.000105338	0.000393717
ENSG00000241956	ENSG00000241956.11	novel transcript	5	164296696	165171643		lncRNA	8.75112	-1.96841	-3.91336	0.557217	-3.53257	0.000411549	0.00134131
ENSG00000231424	ENSG00000231424.3	novel transcript, antisense to FMO1	1	170748573	171251857		lncRNA	45.4405	-1.97164	-3.92213	0.36762	-5.36325	8.17361e-08	5.59691e-07
ENSG00000067840	ENSG00000067840.13	PDZ domain containing 4 [Source:HGNC Symbol;Acc:HGNC:21167]	X	153802166	153830565	PDZD4	protein_coding	97.7927	-1.97164	-3.92214	0.30257	-6.51633	7.20499e-11	7.39535e-10
ENSG00000250977	ENSG00000250977.1	novel transcript	4	138664725	138665569		lncRNA	6.71629	-1.97198	-3.92306	0.550288	-3.58354	0.000338971	0.00112404
ENSG00000259397	ENSG00000259397.3	U2 small nuclear RNA auxiliary factor 1 (U2AF1) pseudogene	15	35092481	35093210		processed_pseudogene	6.71629	-1.97198	-3.92306	0.550288	-3.58354	0.000338971	0.00112404
ENSG00000274515	ENSG00000274515.1	novel transcript, antisense to IMP3	15	75645020	75645442		lncRNA	6.71629	-1.97198	-3.92306	0.550288	-3.58354	0.000338971	0.00112404
ENSG00000242423	ENSG00000242423.2	ribosomal protein L12 pseudogene 36 [Source:HGNC Symbol;Acc:HGNC:36598]	16	58825891	58826368	RPL12P36	processed_pseudogene	18.9366	-1.97327	-3.92658	0.475239	-4.15216	3.29348e-05	0.000137004
ENSG00000268659	ENSG00000268659.2	novel transcript, sense intronic to C10orf11	10	75642476	75643106		lncRNA	43.674	-1.9741	-3.92883	0.395523	-4.99111	6.00323e-07	3.53382e-06
ENSG00000289054	ENSG00000289054.1	novel transcript, sense intronic to SNCAIP	5	122326610	122329279		lncRNA	45.0901	-1.97412	-3.92888	0.420339	-4.69649	2.64672e-06	1.38124e-05
ENSG00000275494	ENSG00000275494.1	novel transcript	16	25106569	25107102		lncRNA	6.6328	-1.97426	-3.92927	0.550376	-3.58711	0.000334359	0.00111066
ENSG00000076356	ENSG00000076356.7	plexin A2 [Source:HGNC Symbol;Acc:HGNC:9100]	1	208022242	208244384	PLXNA2	protein_coding	589.093	-1.97466	-3.93035	0.103315	-19.113	1.96765e-81	3.55427e-79
ENSG00000164023	ENSG00000164023.15	sphingomyelin synthase 2 [Source:HGNC Symbol;Acc:HGNC:28395]	4	107824563	107915047	SGMS2	protein_coding	196.486	-1.97515	-3.9317	0.193996	-10.1814	2.39997e-24	7.39627e-23
ENSG00000152192	ENSG00000152192.8	POU class 4 homeobox 1 [Source:HGNC Symbol;Acc:HGNC:9218]	13	78598362	78603552	POU4F1	protein_coding	10.8534	-1.97562	-3.93297	0.547492	-3.60849	0.000307984	0.00103457
ENSG00000159208	ENSG00000159208.16	circadian associated repressor of transcription [Source:HGNC Symbol;Acc:HGNC:25200]	1	150282543	150287093	CIART	protein_coding	47.0686	-1.97604	-3.93413	0.381645	-5.17769	2.24646e-07	1.42036e-06
ENSG00000285043	ENSG00000285043.3	novel protein	16	30053123	30070414		protein_coding	17.262	-1.97687	-3.93637	0.523295	-3.77773	0.000158264	0.000570593
ENSG00000085465	ENSG00000085465.13	oviductal glycoprotein 1 [Source:HGNC Symbol;Acc:HGNC:8524]	1	111414319	111427735	OVGP1	protein_coding	5.85066	-1.97688	-3.93641	0.550775	-3.58927	0.000331601	0.00110253
ENSG00000142544	ENSG00000142544.7	cytosolic thiouridylase subunit 1 [Source:HGNC Symbol;Acc:HGNC:29590]	19	51097606	51108409	CTU1	protein_coding	5.85066	-1.97688	-3.93641	0.550775	-3.58927	0.000331601	0.00110253
ENSG00000197465	ENSG00000197465.14	glycophorin E (MNS blood group) [Source:HGNC Symbol;Acc:HGNC:4705]	4	143870864	143905563	GYPE	protein_coding	5.85066	-1.97688	-3.93641	0.550775	-3.58927	0.000331601	0.00110253
ENSG00000229531	ENSG00000229531.6	RABGAP1L antisense RNA 1 [Source:HGNC Symbol;Acc:HGNC:41057]	1	174934947	174954261	RABGAP1L-AS1	lncRNA	5.85066	-1.97688	-3.93641	0.550775	-3.58927	0.000331601	0.00110253
ENSG00000230535	ENSG00000230535.1	BASP1 pseudogene 1 [Source:HGNC Symbol;Acc:HGNC:39418]	13	22897341	22898005	BASP1P1	processed_pseudogene	5.85066	-1.97688	-3.93641	0.550775	-3.58927	0.000331601	0.00110253
ENSG00000239527	ENSG00000239527.1	ribosomal protein S23 pseudogene 7 [Source:HGNC Symbol;Acc:HGNC:43899]	17	62397397	62398142	RPS23P7	processed_pseudogene	5.85066	-1.97688	-3.93641	0.550775	-3.58927	0.000331601	0.00110253
ENSG00000257663	ENSG00000257663.1	novel transcript, antisense to C12orf44	12	52076841	52082084		lncRNA	5.85066	-1.97688	-3.93641	0.550775	-3.58927	0.000331601	0.00110253
ENSG00000257790	ENSG00000257790.1	eukaryotic translation initiation factor 4A1 pseudogene 4 [Source:HGNC Symbol;Acc:HGNC:37923]	12	53153272	53154484	EIF4A1P4	processed_pseudogene	5.85066	-1.97688	-3.93641	0.550775	-3.58927	0.000331601	0.00110253
ENSG00000269072	ENSG00000269072.1	novel transcript, antisense to SIGLEC7 and SIGLEC17P	19	51152923	51181966		lncRNA	5.85066	-1.97688	-3.93641	0.550775	-3.58927	0.000331601	0.00110253
ENSG00000273628	ENSG00000273628.1	info tpoly (ADP-ribose) polymerase family, member 4 (PARP4) pseudogene	13	24933006	24936796		unprocessed_pseudogene	5.85066	-1.97688	-3.93641	0.550775	-3.58927	0.000331601	0.00110253
ENSG00000104432	ENSG00000104432.14	interleukin 7 [Source:HGNC Symbol;Acc:HGNC:6023]	8	78675743	78805523	IL7	protein_coding	5.82979	-1.97749	-3.93807	0.550799	-3.59022	0.000330397	0.0011003
ENSG00000127928	ENSG00000127928.13	G protein subunit gamma transducin 1 [Source:HGNC Symbol;Acc:HGNC:4411]	7	93591573	93911265	GNGT1	protein_coding	5.82979	-1.97749	-3.93807	0.550799	-3.59022	0.000330397	0.0011003
ENSG00000219368	ENSG00000219368.3	zinc finger protein 299, pseudogene [Source:HGNC Symbol;Acc:HGNC:13088]	21	23090028	23091831	ZNF299P	processed_pseudogene	5.82979	-1.97749	-3.93807	0.550799	-3.59022	0.000330397	0.0011003
ENSG00000221819	ENSG00000221819.6	GAS8 antisense RNA 1 [Source:HGNC Symbol;Acc:HGNC:1197]	16	90028908	90029901	GAS8-AS1	lncRNA	5.82979	-1.97749	-3.93807	0.550799	-3.59022	0.000330397	0.0011003
ENSG00000222035	ENSG00000222035.4	KIAA2012 antisense RNA 1 [Source:HGNC Symbol;Acc:HGNC:41164]	2	202075410	202117062	KIAA2012-AS1	lncRNA	5.82979	-1.97749	-3.93807	0.550799	-3.59022	0.000330397	0.0011003
ENSG00000224289	ENSG00000224289.1	interferon induced protein with tetratricopeptide repeats 6, pseudogene [Source:HGNC Symbol;Acc:HGNC:38020]	10	89362294	89363487	IFIT6P	unprocessed_pseudogene	5.82979	-1.97749	-3.93807	0.550799	-3.59022	0.000330397	0.0011003
ENSG00000225683	ENSG00000225683.6	PACRG antisense RNA 3 [Source:HGNC Symbol;Acc:HGNC:52053]	6	163163830	163192038	PACRG-AS3	lncRNA	5.82979	-1.97749	-3.93807	0.550799	-3.59022	0.000330397	0.0011003
ENSG00000240847	ENSG00000240847.3	RNA, 7SL, cytoplasmic 497, pseudogene [Source:HGNC Symbol;Acc:HGNC:46513]	15	41191965	41192265	RN7SL497P	misc_RNA	5.82979	-1.97749	-3.93807	0.550799	-3.59022	0.000330397	0.0011003
ENSG00000253251	ENSG00000253251.3	shieldin complex subunit 3 [Source:HGNC Symbol;Acc:HGNC:53826]	5	65625027	65630928	SHLD3	protein_coding	5.82979	-1.97749	-3.93807	0.550799	-3.59022	0.000330397	0.0011003
ENSG00000257065	ENSG00000257065.1	novel protein	6	143807092	143844617		protein_coding	5.82979	-1.97749	-3.93807	0.550799	-3.59022	0.000330397	0.0011003
ENSG00000269400	ENSG00000269400.1	novel transcript, sense intronic to MBD3L1	19	8833065	8833541		lncRNA	5.82979	-1.97749	-3.93807	0.550799	-3.59022	0.000330397	0.0011003
ENSG00000242282	ENSG00000242282.6	novel transcript	2	3531813	3536873		lncRNA	20.9313	-1.97754	-3.9382	0.47115	-4.19725	2.70175e-05	0.000114546
ENSG00000122986	ENSG00000122986.14	hydrogen voltage gated channel 1 [Source:HGNC Symbol;Acc:HGNC:28240]	12	110627841	110704950	HVCN1	protein_coding	121.55	-1.97952	-3.94363	0.236644	-8.36499	6.0121e-17	1.1153e-15
ENSG00000134215	ENSG00000134215.16	vav guanine nucleotide exchange factor 3 [Source:HGNC Symbol;Acc:HGNC:12659]	1	107571161	107965180	VAV3	protein_coding	162.437	-1.98137	-3.94868	0.209158	-9.47309	2.71675e-21	7.077e-20
ENSG00000139915	ENSG00000139915.21	MAM domain containing glycosylphosphatidylinositol anchor 2 [Source:HGNC Symbol;Acc:HGNC:19835]	14	46839629	47675605	MDGA2	protein_coding	29.2725	-1.9825	-3.95176	0.428179	-4.63007	3.65546e-06	1.85563e-05
ENSG00000230749	ENSG00000230749.5	MEIS1 antisense RNA 2 [Source:HGNC Symbol;Acc:HGNC:40370]	2	66439088	66444221	MEIS1-AS2	lncRNA	48.4626	-1.98273	-3.9524	0.358016	-5.5381	3.05774e-08	2.2434e-07
ENSG00000139289	ENSG00000139289.14	pleckstrin homology like domain family A member 1 [Source:HGNC Symbol;Acc:HGNC:8933]	12	76025447	76031776	PHLDA1	protein_coding	205.436	-1.98283	-3.95268	0.172329	-11.5061	1.22931e-30	5.1215e-29
ENSG00000275805	ENSG00000275805.1	novel transcript, sense intronic to KCTD1	18	26565723	26575626		lncRNA	19.8231	-1.98315	-3.95354	0.486146	-4.07932	4.51676e-05	0.000182283
ENSG00000278941	ENSG00000278941.1	SMG6 intronic transcript 1 [Source:HGNC Symbol;Acc:HGNC:1220]	17	2235713	2236086	SMG6-IT1	TEC	15.4783	-1.98514	-3.95901	0.51774	-3.83424	0.000125955	0.000463911
ENSG00000279752	ENSG00000279752.1	TEC	5	169012148	169013146		TEC	15.2583	-1.9855	-3.96	0.500313	-3.96852	7.23211e-05	0.000280478
ENSG00000132972	ENSG00000132972.19	ring finger protein 17 [Source:HGNC Symbol;Acc:HGNC:10060]	13	24764169	24879921	RNF17	protein_coding	151.251	-1.98571	-3.96058	0.198264	-10.0155	1.30301e-23	3.87103e-22
ENSG00000225855	ENSG00000225855.7	RUSC1 antisense RNA 1 [Source:HGNC Symbol;Acc:HGNC:26680]	1	155316863	155324176	RUSC1-AS1	lncRNA	41.3748	-1.98612	-3.96171	0.365825	-5.42915	5.66224e-08	3.98644e-07
ENSG00000236264	ENSG00000236264.5	ribosomal protein L26 pseudogene 30 [Source:HGNC Symbol;Acc:HGNC:36733]	11	2335135	2347685	RPL26P30	transcribed_processed_pseudogene	11.635	-1.9869	-3.96383	0.531422	-3.73883	0.000184877	0.000655843
ENSG00000213540	ENSG00000213540.3	TXN2 pseudogene 1 [Source:HGNC Symbol;Acc:HGNC:54554]	1	84085741	84086233	TXN2P1	processed_pseudogene	34.3583	-1.9889	-3.96933	0.443157	-4.48802	7.18895e-06	3.43115e-05
ENSG00000122966	ENSG00000122966.17	citron rho-interacting serine/threonine kinase [Source:HGNC Symbol;Acc:HGNC:1985]	12	119685791	119877320	CIT	protein_coding	294.382	-1.99272	-3.97987	0.150817	-13.2129	7.39443e-40	4.76536e-38
ENSG00000134058	ENSG00000134058.12	cyclin dependent kinase 7 [Source:HGNC Symbol;Acc:HGNC:1778]	5	69234795	69277430	CDK7	protein_coding	177.107	-1.99309	-3.98088	0.219233	-9.09118	9.79659e-20	2.32219e-18
ENSG00000139767	ENSG00000139767.10	serine/arginine repetitive matrix 4 [Source:HGNC Symbol;Acc:HGNC:29389]	12	118981541	119163051	SRRM4	protein_coding	5.84023	-1.99314	-3.98102	0.551249	-3.61568	0.000299565	0.00100985
ENSG00000187475	ENSG00000187475.6	H1.6 linker histone, cluster member [Source:HGNC Symbol;Acc:HGNC:4720]	6	26107412	26108135	H1-6	protein_coding	5.84023	-1.99314	-3.98102	0.551249	-3.61568	0.000299565	0.00100985
ENSG00000197632	ENSG00000197632.9	serpin family B member 2 [Source:HGNC Symbol;Acc:HGNC:8584]	18	63871692	63903888	SERPINB2	protein_coding	5.84023	-1.99314	-3.98102	0.551249	-3.61568	0.000299565	0.00100985
ENSG00000207696	ENSG00000207696.1	microRNA 659 [Source:HGNC Symbol;Acc:HGNC:32915]	22	37847678	37847774	MIR659	miRNA	5.84023	-1.99314	-3.98102	0.551249	-3.61568	0.000299565	0.00100985
ENSG00000228566	ENSG00000228566.2	novel transcript	10	63664664	64693446		lncRNA	5.84023	-1.99314	-3.98102	0.551249	-3.61568	0.000299565	0.00100985
ENSG00000235701	ENSG00000235701.1	poly(rC) binding protein 2 pseudogene 1 [Source:HGNC Symbol;Acc:HGNC:8649]	21	39171130	39172106	PCBP2P1	processed_pseudogene	5.84023	-1.99314	-3.98102	0.551249	-3.61568	0.000299565	0.00100985
ENSG00000236253	ENSG00000236253.7	solute carrier family 25 member 3 pseudogene 1 [Source:HGNC Symbol;Acc:HGNC:26869]	1	53413149	53440020	SLC25A3P1	transcribed_processed_pseudogene	5.84023	-1.99314	-3.98102	0.551249	-3.61568	0.000299565	0.00100985
ENSG00000240522	ENSG00000240522.1	ribosomal protein L7a pseudogene 10 [Source:HGNC Symbol;Acc:HGNC:32433]	19	21149648	21150438	RPL7AP10	processed_pseudogene	5.84023	-1.99314	-3.98102	0.551249	-3.61568	0.000299565	0.00100985
ENSG00000260193	ENSG00000260193.1	long intergenic non-protein coding RNA 2846 [Source:HGNC Symbol;Acc:HGNC:54381]	9	136107808	136109424	LINC02846	lncRNA	5.84023	-1.99314	-3.98102	0.551249	-3.61568	0.000299565	0.00100985
ENSG00000269118	ENSG00000269118.1	family with sequence similarity 90 member A28, pseudogene [Source:HGNC Symbol;Acc:HGNC:43747]	19	53299051	53308644	FAM90A28P	transcribed_unprocessed_pseudogene	5.84023	-1.99314	-3.98102	0.551249	-3.61568	0.000299565	0.00100985
ENSG00000271888	ENSG00000271888.1	JARID2 divergent transcript [Source:HGNC Symbol;Acc:HGNC:55240]	6	15243923	15245000	JARID2-DT	lncRNA	5.84023	-1.99314	-3.98102	0.551249	-3.61568	0.000299565	0.00100985
ENSG00000272279	ENSG00000272279.1	novel transcript	6	1528364	1528911		lncRNA	5.84023	-1.99314	-3.98102	0.551249	-3.61568	0.000299565	0.00100985
ENSG00000285398	ENSG00000285398.1	TEC	7	83372652	83373096		TEC	5.84023	-1.99314	-3.98102	0.551249	-3.61568	0.000299565	0.00100985
ENSG00000288875	ENSG00000288875.1	novel transcript	10	88103004	88104410		lncRNA	5.84023	-1.99314	-3.98102	0.551249	-3.61568	0.000299565	0.00100985
ENSG00000250320	ENSG00000250320.7	EDIL3 divergent transcript [Source:HGNC Symbol;Acc:HGNC:40204]	5	84382424	84490765	EDIL3-DT	lncRNA	27.7087	-1.99412	-3.98373	0.429917	-4.63838	3.51148e-06	1.78693e-05
ENSG00000231134	ENSG00000231134.1	TCF7L1 intronic transcript 1 [Source:HGNC Symbol;Acc:HGNC:41388]	2	85186409	85187253	TCF7L1-IT1	lncRNA	16.1581	-1.99686	-3.99131	0.509829	-3.91673	8.9758e-05	0.000340159
ENSG00000289009	ENSG00000289009.1	novel transcript, antisense to ITGB2	21	44874027	44875807		lncRNA	13.0058	-1.99872	-3.99645	0.530399	-3.76833	0.000164345	0.00059054
ENSG00000275110	ENSG00000275110.1		X	109054542	109054590		miRNA	8.50365	-1.99916	-3.99767	0.551798	-3.62299	0.000291215	0.000986002
ENSG00000214401	ENSG00000214401.5	KANSL1 antisense RNA 1 [Source:HGNC Symbol;Acc:HGNC:43740]	17	46193568	46197842	KANSL1-AS1	lncRNA	6.96075	-2.00178	-4.00494	0.557468	-3.59084	0.000329608	0.00109945
ENSG00000130037	ENSG00000130037.5	potassium voltage-gated channel subfamily A member 5 [Source:HGNC Symbol;Acc:HGNC:6224]	12	5043879	5046788	KCNA5	protein_coding	19.9392	-2.00357	-4.00992	0.465632	-4.30291	1.6857e-05	7.48966e-05
ENSG00000064218	ENSG00000064218.5	doublesex and mab-3 related transcription factor 3 [Source:HGNC Symbol;Acc:HGNC:13909]	9	976655	991732	DMRT3	protein_coding	6.28348	-2.00431	-4.01196	0.551376	-3.6351	0.000277868	0.000944432
ENSG00000261717	ENSG00000261717.5	novel TMEM170A-CFDP1 readthrough protein	16	75412684	75464706		protein_coding	6.28348	-2.00431	-4.01196	0.551376	-3.6351	0.000277868	0.000944432
ENSG00000289340	ENSG00000289340.1	novel transcript	14	75258062	75258855		lncRNA	8.27012	-2.00512	-4.01423	0.55076	-3.64065	0.000271955	0.000925986
ENSG00000183287	ENSG00000183287.15	collagen and calcium binding EGF domains 1 [Source:HGNC Symbol;Acc:HGNC:29426]	18	59430939	59697662	CCBE1	protein_coding	314.268	-2.00523	-4.01451	0.145702	-13.7625	4.28327e-43	3.22183e-41
ENSG00000238180	ENSG00000238180.1	ribosomal protein L21 pseudogene 34 [Source:HGNC Symbol;Acc:HGNC:36529]	2	128217588	128218072	RPL21P34	processed_pseudogene	6.23129	-2.00609	-4.01691	0.551439	-3.63791	0.000274857	0.000934968
ENSG00000167306	ENSG00000167306.20	myosin VB [Source:HGNC Symbol;Acc:HGNC:7603]	18	49822789	50195147	MYO5B	protein_coding	262.858	-2.00805	-4.02238	0.158529	-12.6668	9.03451e-37	5.0813e-35
ENSG00000153157	ENSG00000153157.13	synaptonemal complex protein 2 like [Source:HGNC Symbol;Acc:HGNC:21537]	6	10886831	10979320	SYCP2L	protein_coding	98.0251	-2.01001	-4.02785	0.241923	-8.30846	9.69495e-17	1.76672e-15
ENSG00000272143	ENSG00000272143.1	FGF14 antisense RNA 2 [Source:HGNC Symbol;Acc:HGNC:44368]	13	102394630	102395703	FGF14-AS2	lncRNA	13.9486	-2.01061	-4.02954	0.52512	-3.82887	0.000128734	0.000473019
ENSG00000219642	ENSG00000219642.2	bone morphogenetic protein receptor type 1A pseudogene 1 [Source:HGNC Symbol;Acc:HGNC:21742]	6	129157523	129159120	BMPR1AP1	processed_pseudogene	10.057	-2.01146	-4.03191	0.540744	-3.7198	0.000199379	0.00069939
ENSG00000210154	ENSG00000210154.1	mitochondrially encoded tRNA-Asp (GAU/C) [Source:HGNC Symbol;Acc:HGNC:7478]	MT	7518	7585	MT-TD	Mt_tRNA	6.97119	-2.01153	-4.03209	0.557411	-3.6087	0.00030774	0.00103389
ENSG00000062038	ENSG00000062038.15	cadherin 3 [Source:HGNC Symbol;Acc:HGNC:1762]	16	68636189	68727468	CDH3	protein_coding	689.358	-2.0133	-4.03704	0.0961443	-20.9404	2.29552e-97	5.79667e-95
ENSG00000254094	ENSG00000254094.1	novel transcript	4	1356581	1358075		lncRNA	12.5485	-2.01569	-4.04375	0.551382	-3.65571	0.000256469	0.000879444
ENSG00000260572	ENSG00000260572.1	PPM1L divergent transcript [Source:HGNC Symbol;Acc:HGNC:55390]	3	160753428	160755142	PPM1L-DT	lncRNA	18.756	-2.01668	-4.04652	0.478459	-4.21495	2.49836e-05	0.000106856
ENSG00000230006	ENSG00000230006.8	ankyrin repeat domain 36B pseudogene 2 [Source:HGNC Symbol;Acc:HGNC:33607]	2	88765807	88806612	ANKRD36BP2	transcribed_unprocessed_pseudogene	19.3495	-2.01764	-4.04922	0.469918	-4.29361	1.75794e-05	7.76891e-05
ENSG00000235997	ENSG00000235997.4	long intergenic non-protein coding RNA 1936 [Source:HGNC Symbol;Acc:HGNC:52759]	2	30346623	30361010	LINC01936	lncRNA	24.5679	-2.01805	-4.05036	0.434694	-4.64246	3.4428e-06	1.75415e-05
ENSG00000288917	ENSG00000288917.1	novel transcript	18	36128046	36129340		lncRNA	21.5917	-2.01854	-4.05175	0.48541	-4.15843	3.20437e-05	0.000133622
ENSG00000272512	ENSG00000272512.1	novel transcript	1	995966	998051		lncRNA	71.9149	-2.0204	-4.05696	0.284376	-7.10466	1.20618e-12	1.52059e-11
ENSG00000221970	ENSG00000221970.4	olfactory receptor family 2 subfamily A member 1 [Source:HGNC Symbol;Acc:HGNC:8229]	7	144312419	144322737	OR2A1	protein_coding	14.0369	-2.02172	-4.06067	0.523487	-3.86202	0.000112452	0.000417218
ENSG00000157219	ENSG00000157219.5	5-hydroxytryptamine receptor 5A [Source:HGNC Symbol;Acc:HGNC:5300]	7	155070324	155087392	HTR5A	protein_coding	7.13867	-2.02459	-4.06875	0.551613	-3.6703	0.000242266	0.000835591
ENSG00000270442	ENSG00000270442.1	peptidylprolyl isomerase G (cyclophilin G) (PPIG) pseudogene	5	155491336	155493598		processed_pseudogene	7.13867	-2.02459	-4.06875	0.551613	-3.6703	0.000242266	0.000835591
ENSG00000256223	ENSG00000256223.6	zinc finger protein 10 [Source:HGNC Symbol;Acc:HGNC:12879]	12	133130575	133159465	ZNF10	protein_coding	212.013	-2.02524	-4.0706	0.196599	-10.3014	6.9466e-25	2.21245e-23
ENSG00000144029	ENSG00000144029.13	mitochondrial ribosomal protein S5 [Source:HGNC Symbol;Acc:HGNC:14498]	2	95085391	95165391	MRPS5	protein_coding	207.389	-2.02902	-4.08126	0.16653	-12.1841	3.77884e-34	1.90071e-32
ENSG00000139618	ENSG00000139618.17	BRCA2 DNA repair associated [Source:HGNC Symbol;Acc:HGNC:1101]	13	32315086	32400268	BRCA2	protein_coding	188.585	-2.02902	-4.08127	0.184027	-11.0257	2.8732e-28	1.06124e-26
ENSG00000248079	ENSG00000248079.3	DPH6 divergent transcript [Source:HGNC Symbol;Acc:HGNC:44147]	15	35546154	35860199	DPH6-DT	lncRNA	16.6851	-2.02914	-4.08161	0.495814	-4.09254	4.26671e-05	0.000173295
ENSG00000116299	ENSG00000116299.17	endosome-lysosome associated apoptosis and autophagy regulator 1 [Source:HGNC Symbol;Acc:HGNC:29618]	1	109113679	109206781	ELAPOR1	protein_coding	90.48	-2.03106	-4.08706	0.256054	-7.93216	2.15358e-15	3.50623e-14
ENSG00000273507	ENSG00000273507.6	novel transcript	13	39053019	39223238		lncRNA	28.6268	-2.03157	-4.0885	0.415287	-4.89197	9.98302e-07	5.62628e-06
ENSG00000196581	ENSG00000196581.11	adherens junctions associated protein 1 [Source:HGNC Symbol;Acc:HGNC:30801]	1	4654609	4792534	AJAP1	protein_coding	204.286	-2.03208	-4.08993	0.206287	-9.85074	6.80424e-23	1.93323e-21
ENSG00000153044	ENSG00000153044.10	centromere protein H [Source:HGNC Symbol;Acc:HGNC:17268]	5	69189574	69210357	CENPH	protein_coding	33.0645	-2.03227	-4.09047	0.408962	-4.96932	6.71866e-07	3.90481e-06
ENSG00000220583	ENSG00000220583.1	ribosomal protein L35 pseudogene 2 [Source:HGNC Symbol;Acc:HGNC:35789]	6	34263311	34263673	RPL35P2	processed_pseudogene	32.263	-2.0328	-4.09199	0.468819	-4.336	1.45098e-05	6.52741e-05
ENSG00000135636	ENSG00000135636.15	dysferlin [Source:HGNC Symbol;Acc:HGNC:3097]	2	71453561	71686763	DYSF	protein_coding	485.826	-2.03569	-4.10018	0.109796	-18.5407	9.69518e-77	1.58892e-74
ENSG00000242889	ENSG00000242889.3	RNA, 7SL, cytoplasmic 449, pseudogene [Source:HGNC Symbol;Acc:HGNC:46465]	17	57618108	57618393	RN7SL449P	misc_RNA	21.0988	-2.03655	-4.10263	0.48947	-4.16072	3.17243e-05	0.000132434
ENSG00000118307	ENSG00000118307.20	dynein axonemal intermediate chain 7 [Source:HGNC Symbol;Acc:HGNC:29599]	12	25108289	25195162	DNAI7	protein_coding	48.1556	-2.0369	-4.10362	0.349869	-5.82189	5.81873e-09	4.71964e-08
ENSG00000198576	ENSG00000198576.4	activity regulated cytoskeleton associated protein [Source:HGNC Symbol;Acc:HGNC:648]	8	142611049	142614479	ARC	protein_coding	8.68206	-2.03752	-4.10538	0.551514	-3.69441	0.000220398	0.000767549
ENSG00000182732	ENSG00000182732.18	regulator of G protein signaling 6 [Source:HGNC Symbol;Acc:HGNC:10002]	14	71932429	72566530	RGS6	protein_coding	115.464	-2.03801	-4.10677	0.238477	-8.54594	1.27499e-17	2.52619e-16
ENSG00000124839	ENSG00000124839.13	RAB17, member RAS oncogene family [Source:HGNC Symbol;Acc:HGNC:16523]	2	237574322	237601614	RAB17	protein_coding	39.4041	-2.03851	-4.10822	0.38486	-5.29677	1.17871e-07	7.8434e-07
ENSG00000161249	ENSG00000161249.21	dermokine [Source:HGNC Symbol;Acc:HGNC:25063]	19	35497220	35513658	DMKN	protein_coding	198.27	-2.04097	-4.11523	0.180674	-11.2964	1.36656e-29	5.36798e-28
ENSG00000077514	ENSG00000077514.9	DNA polymerase delta 3, accessory subunit [Source:HGNC Symbol;Acc:HGNC:20932]	11	74493851	74669117	POLD3	protein_coding	96.6312	-2.04665	-4.13144	0.263738	-7.76014	8.48329e-15	1.31952e-13
ENSG00000105251	ENSG00000105251.11	Src homology 2 domain containing transforming protein D [Source:HGNC Symbol;Acc:HGNC:30633]	19	4279266	4290722	SHD	protein_coding	21.1837	-2.05514	-4.15583	0.512493	-4.01008	6.06988e-05	0.00023919
ENSG00000260398	ENSG00000260398.1	novel transcript, overlapping to PKIA	8	78605952	78609705		lncRNA	18.5954	-2.05613	-4.1587	0.483945	-4.24869	2.15023e-05	9.32721e-05
ENSG00000156876	ENSG00000156876.10	SAS-6 centriolar assembly protein [Source:HGNC Symbol;Acc:HGNC:25403]	1	100083563	100132955	SASS6	protein_coding	194.237	-2.05687	-4.16082	0.178946	-11.4943	1.40839e-30	5.85772e-29
ENSG00000272128	ENSG00000272128.1	novel transcript	8	38099471	38099931		lncRNA	8.95734	-2.05707	-4.1614	0.550818	-3.73457	0.000188036	0.000664951
ENSG00000229587	ENSG00000229587.2	novel transcript	9	75009828	75016036		lncRNA	26.4351	-2.05759	-4.16289	0.436861	-4.70993	2.47799e-06	1.30031e-05
ENSG00000196104	ENSG00000196104.11	SPARC (osteonectin), cwcv and kazal like domains proteoglycan 3 [Source:HGNC Symbol;Acc:HGNC:13565]	4	166733384	167234796	SPOCK3	protein_coding	39.7505	-2.05927	-4.16775	0.383791	-5.3656	8.06811e-08	5.52773e-07
ENSG00000272375	ENSG00000272375.1	novel transcript	8	30197404	30198048		lncRNA	13.9562	-2.06037	-4.17092	0.518209	-3.97593	7.01037e-05	0.00027269
ENSG00000180190	ENSG00000180190.13	testis development related protein [Source:HGNC Symbol;Acc:HGNC:26951]	8	489803	545781	TDRP	protein_coding	294.157	-2.06146	-4.17407	0.169243	-12.1804	3.95289e-34	1.98422e-32
ENSG00000266533	ENSG00000266533.1	microRNA 3619 [Source:HGNC Symbol;Acc:HGNC:38998]	22	46091044	46091126	MIR3619	miRNA	13.4776	-2.06291	-4.17828	0.526456	-3.91848	8.91076e-05	0.000337747
ENSG00000100593	ENSG00000100593.18	isthmin 2 [Source:HGNC Symbol;Acc:HGNC:23176]	14	77474394	77498816	ISM2	protein_coding	6.27304	-2.06465	-4.18332	0.552938	-3.73396	0.000188489	0.000666079
ENSG00000198822	ENSG00000198822.11	glutamate metabotropic receptor 3 [Source:HGNC Symbol;Acc:HGNC:4595]	7	86643909	86864879	GRM3	protein_coding	6.27304	-2.06465	-4.18332	0.552938	-3.73396	0.000188489	0.000666079
ENSG00000230870	ENSG00000230870.2	F-box and WD repeat domain containing 11 pseudogene 1 [Source:HGNC Symbol;Acc:HGNC:1145]	21	31627127	31628600	FBXW11P1	processed_pseudogene	6.27304	-2.06465	-4.18332	0.552938	-3.73396	0.000188489	0.000666079
ENSG00000233220	ENSG00000233220.3	PRDM10 divergent transcript [Source:HGNC Symbol;Acc:HGNC:30468]	11	130002938	130004356	PRDM10-DT	lncRNA	6.27304	-2.06465	-4.18332	0.552938	-3.73396	0.000188489	0.000666079
ENSG00000236035	ENSG00000236035.2	NSA2 pseudogene 1 [Source:HGNC Symbol;Acc:HGNC:54580]	1	203656969	203657760	NSA2P1	processed_pseudogene	6.27304	-2.06465	-4.18332	0.552938	-3.73396	0.000188489	0.000666079
ENSG00000288792	ENSG00000288792.1	novel transcript, sense intronic to TTYH3	7	2642737	2643373		lncRNA	15.6179	-2.06565	-4.18622	0.539204	-3.83092	0.000127666	0.000469583
ENSG00000169857	ENSG00000169857.9	apoptosis and caspase activation inhibitor [Source:HGNC Symbol;Acc:HGNC:13509]	15	33858782	34075155	AVEN	protein_coding	72.3709	-2.06581	-4.18668	0.28809	-7.1707	7.46154e-13	9.64233e-12
ENSG00000164093	ENSG00000164093.18	paired like homeodomain 2 [Source:HGNC Symbol;Acc:HGNC:9005]	4	110617423	110642123	PITX2	protein_coding	6.24173	-2.06591	-4.18697	0.552976	-3.73598	0.000186987	0.000662
ENSG00000184224	ENSG00000184224.3	NDUFV1 divergent transcript [Source:HGNC Symbol;Acc:HGNC:26915]	11	67602880	67606706	NDUFV1-DT	lncRNA	6.24173	-2.06591	-4.18697	0.552976	-3.73598	0.000186987	0.000662
ENSG00000230223	ENSG00000230223.8	ATXN8 opposite strand lncRNA [Source:HGNC Symbol;Acc:HGNC:10561]	13	70107213	70171738	ATXN8OS	lncRNA	6.24173	-2.06591	-4.18697	0.552976	-3.73598	0.000186987	0.000662
ENSG00000239622	ENSG00000239622.1	ubiquitin A-52 residue ribosomal protein fusion product 1 (UBA52) pseudogeneA	7	25689580	25689959		processed_pseudogene	6.24173	-2.06591	-4.18697	0.552976	-3.73598	0.000186987	0.000662
ENSG00000244256	ENSG00000244256.3	RNA, 7SL, cytoplasmic 130, pseudogene [Source:HGNC Symbol;Acc:HGNC:46146]	1	63655743	63656047	RN7SL130P	misc_RNA	6.24173	-2.06591	-4.18697	0.552976	-3.73598	0.000186987	0.000662
ENSG00000248738	ENSG00000248738.6	novel transcript	8	22877972	22888022		lncRNA	6.24173	-2.06591	-4.18697	0.552976	-3.73598	0.000186987	0.000662
ENSG00000279729	ENSG00000279729.1	novel transcript	16	16760905	16762465		TEC	6.24173	-2.06591	-4.18697	0.552976	-3.73598	0.000186987	0.000662
ENSG00000279369	ENSG00000279369.1	TEC	17	63700847	63702670		TEC	22.6005	-2.0661	-4.18753	0.499732	-4.13441	3.5586e-05	0.000147093
ENSG00000110427	ENSG00000110427.17	KIAA1549 like [Source:HGNC Symbol;Acc:HGNC:24836]	11	33376108	33674102	KIAA1549L	protein_coding	81.1014	-2.06637	-4.18833	0.275983	-7.48734	7.02845e-14	1.00656e-12
ENSG00000176788	ENSG00000176788.9	brain abundant membrane attached signal protein 1 [Source:HGNC Symbol;Acc:HGNC:957]	5	17065598	17276843	BASP1	protein_coding	48.9595	-2.06746	-4.19149	0.349035	-5.92337	3.1541e-09	2.65311e-08
ENSG00000234883	ENSG00000234883.7	MIR155 host gene [Source:HGNC Symbol;Acc:HGNC:35460]	21	25561810	25575168	MIR155HG	lncRNA	6.70586	-2.07172	-4.20388	0.552939	-3.74674	0.000179145	0.000637977
ENSG00000258535	ENSG00000258535.1	novel transcript	14	51765276	51825422		lncRNA	6.70586	-2.07172	-4.20388	0.552939	-3.74674	0.000179145	0.000637977
ENSG00000064655	ENSG00000064655.19	EYA transcriptional coactivator and phosphatase 2 [Source:HGNC Symbol;Acc:HGNC:3520]	20	46894624	47188844	EYA2	protein_coding	43.9407	-2.07181	-4.20414	0.352047	-5.88504	3.97962e-09	3.28827e-08
ENSG00000228509	ENSG00000228509.7	novel transcript, antisense to NAB1	2	190672297	190843734		lncRNA	7.56105	-2.07188	-4.20436	0.55266	-3.74893	0.000177592	0.000633504
ENSG00000250874	ENSG00000250874.1	novel transcript	5	85663232	85664684		lncRNA	7.56105	-2.07188	-4.20436	0.55266	-3.74893	0.000177592	0.000633504
ENSG00000259341	ENSG00000259341.2	novel transcript	15	99423769	99435160		lncRNA	7.56105	-2.07188	-4.20436	0.55266	-3.74893	0.000177592	0.000633504
ENSG00000185055	ENSG00000185055.11	EF-hand calcium binding domain 10 [Source:HGNC Symbol;Acc:HGNC:34531]	7	105565120	105600875	EFCAB10	protein_coding	60.8261	-2.07302	-4.20766	0.407907	-5.08209	3.73306e-07	2.27094e-06
ENSG00000289273	ENSG00000289273.1	novel transcript	1	161518705	161519568		lncRNA	7.404	-2.07326	-4.20837	0.557137	-3.72128	0.000198212	0.000696064
ENSG00000115593	ENSG00000115593.15	SET and MYND domain containing 1 [Source:HGNC Symbol;Acc:HGNC:20986]	2	88067825	88113384	SMYD1	protein_coding	6.64323	-2.07419	-4.21107	0.553013	-3.7507	0.000176342	0.000629624
ENSG00000169220	ENSG00000169220.18	regulator of G protein signaling 14 [Source:HGNC Symbol;Acc:HGNC:9996]	5	177357924	177372596	RGS14	protein_coding	6.64323	-2.07419	-4.21107	0.553013	-3.7507	0.000176342	0.000629624
ENSG00000250012	ENSG00000250012.2	SLC41A3 antisense RNA 1 [Source:HGNC Symbol;Acc:HGNC:55559]	3	126083659	126095349	SLC41A3-AS1	lncRNA	6.64323	-2.07419	-4.21107	0.553013	-3.7507	0.000176342	0.000629624
ENSG00000267337	ENSG00000267337.2	long intergenic non-protein coding RNA 1478 [Source:HGNC Symbol;Acc:HGNC:51121]	18	44280768	44579953	LINC01478	lncRNA	6.64323	-2.07419	-4.21107	0.553013	-3.7507	0.000176342	0.000629624
ENSG00000289628	ENSG00000289628.1	novel transcript, sense intronic to RYR2	1	237814959	237816706		lncRNA	25.4947	-2.07457	-4.21218	0.467124	-4.44115	8.94793e-06	4.19463e-05
ENSG00000175471	ENSG00000175471.20	multiple C2 and transmembrane domain containing 1 [Source:HGNC Symbol;Acc:HGNC:26183]	5	94703690	95285094	MCTP1	protein_coding	274.693	-2.07502	-4.21351	0.147672	-14.0516	7.53186e-45	6.09121e-43
ENSG00000174482	ENSG00000174482.10	leucine rich repeat and Ig domain containing 2 [Source:HGNC Symbol;Acc:HGNC:21207]	9	27948078	28670286	LINGO2	protein_coding	24.1258	-2.07552	-4.21497	0.460671	-4.50543	6.62388e-06	3.18355e-05
ENSG00000165905	ENSG00000165905.18	LARGE xylosyl- and glucuronyltransferase 2 [Source:HGNC Symbol;Acc:HGNC:16522]	11	45921621	45929096	LARGE2	protein_coding	26.7465	-2.07703	-4.21939	0.435941	-4.76449	1.89334e-06	1.01253e-05
ENSG00000248909	ENSG00000248909.1	high mobility group box 1 pseudogene 21 [Source:HGNC Symbol;Acc:HGNC:39106]	5	78644265	78644845	HMGB1P21	processed_pseudogene	16.1239	-2.07738	-4.22041	0.494502	-4.20096	2.65781e-05	0.000112973
ENSG00000257691	ENSG00000257691.2	MPV17 mitochondrial membrane protein-like (MPV17L) pseudogene	16	29475064	29475355		processed_pseudogene	10.3576	-2.07761	-4.22108	0.547179	-3.79695	0.000146486	0.000532441
ENSG00000167210	ENSG00000167210.17	lipoxygenase homology PLAT domains 1 [Source:HGNC Symbol;Acc:HGNC:26521]	18	46476972	46657220	LOXHD1	protein_coding	31.8021	-2.07897	-4.22506	0.473481	-4.39083	1.1292e-05	5.17679e-05
ENSG00000149554	ENSG00000149554.14	checkpoint kinase 1 [Source:HGNC Symbol;Acc:HGNC:1925]	11	125625163	125676255	CHEK1	protein_coding	119.524	-2.08095	-4.23086	0.243212	-8.55612	1.16734e-17	2.32221e-16
ENSG00000285534	ENSG00000285534.1	novel transcript	13	109478739	109731700		lncRNA	26.4005	-2.08915	-4.25498	0.459791	-4.5437	5.5276e-06	2.70206e-05
ENSG00000279410	ENSG00000279410.1	novel transcript	16	17192863	17194232		TEC	19.6454	-2.09041	-4.25868	0.474497	-4.40552	1.0553e-05	4.87046e-05
ENSG00000249140	ENSG00000249140.1	peroxiredoxin 2 pseudogene 3 [Source:HGNC Symbol;Acc:HGNC:44968]	5	179572156	179572741	PRDX2P3	processed_pseudogene	20.966	-2.0913	-4.26133	0.47646	-4.38926	1.13739e-05	5.21145e-05
ENSG00000263244	ENSG00000263244.2	novel transcript, 3' overlapping chromosome 16 open reading frame 72	16	9104848	9113181		lncRNA	28.8895	-2.09227	-4.26419	0.414437	-5.04847	4.45374e-07	2.67841e-06
ENSG00000112599	ENSG00000112599.9	guanylate cyclase activator 1B [Source:HGNC Symbol;Acc:HGNC:4679]	6	42183284	42194956	GUCA1B	protein_coding	49.3466	-2.0923	-4.26428	0.354487	-5.90234	3.58377e-09	2.98712e-08
ENSG00000150275	ENSG00000150275.20	protocadherin related 15 [Source:HGNC Symbol;Acc:HGNC:14674]	10	53802771	55627942	PCDH15	protein_coding	47.1607	-2.0925	-4.26488	0.367838	-5.68866	1.28044e-08	9.86826e-08
ENSG00000232406	ENSG00000232406.8	EPB41L1 antisense RNA 1 [Source:HGNC Symbol;Acc:HGNC:55728]	20	36147281	36155760	EPB41L1-AS1	lncRNA	6.2626	-2.09477	-4.27158	0.553636	-3.78366	0.000154537	0.000558377
ENSG00000246763	ENSG00000246763.7	RGMB antisense RNA 1 [Source:HGNC Symbol;Acc:HGNC:48666]	5	98769618	98773469	RGMB-AS1	lncRNA	6.2626	-2.09477	-4.27158	0.553636	-3.78366	0.000154537	0.000558377
ENSG00000263615	ENSG00000263615.1	microRNA 4306 [Source:HGNC Symbol;Acc:HGNC:38350]	13	99643059	99643149	MIR4306	miRNA	6.2626	-2.09477	-4.27158	0.553636	-3.78366	0.000154537	0.000558377
ENSG00000280083	ENSG00000280083.1	TEC	2	191154118	191156070		TEC	6.2626	-2.09477	-4.27158	0.553636	-3.78366	0.000154537	0.000558377
ENSG00000242767	ENSG00000242767.1	ZBTB20 antisense RNA 4 [Source:HGNC Symbol;Acc:HGNC:42423]	3	115100423	115103061	ZBTB20-AS4	lncRNA	6.25217	-2.09523	-4.27295	0.553648	-3.78441	0.000154076	0.000557052
ENSG00000259477	ENSG00000259477.1	calponin 2 (CNN2) pseudogene	15	57979716	57980646		processed_pseudogene	6.25217	-2.09523	-4.27295	0.553648	-3.78441	0.000154076	0.000557052
ENSG00000260239	ENSG00000260239.2	long intergenic non-protein coding RNA 2533 [Source:HGNC Symbol;Acc:HGNC:53566]	6	4488798	4495769	LINC02533	lncRNA	6.25217	-2.09523	-4.27295	0.553648	-3.78441	0.000154076	0.000557052
ENSG00000267123	ENSG00000267123.7	S-phase cancer associated transcript 1 [Source:HGNC Symbol;Acc:HGNC:52930]	17	78605233	78632155	SCAT1	lncRNA	6.25217	-2.09523	-4.27295	0.553648	-3.78441	0.000154076	0.000557052
ENSG00000272410	ENSG00000272410.5	novel protein	3	10249372	10285796		protein_coding	6.25217	-2.09523	-4.27295	0.553648	-3.78441	0.000154076	0.000557052
ENSG00000279467	ENSG00000279467.1	novel transcript, antisense to SLC2A11	22	23865248	23873277		lncRNA	6.25217	-2.09523	-4.27295	0.553648	-3.78441	0.000154076	0.000557052
ENSG00000289212	ENSG00000289212.1	novel transcript	1	77219520	77221651		lncRNA	6.25217	-2.09523	-4.27295	0.553648	-3.78441	0.000154076	0.000557052
ENSG00000289555	ENSG00000289555.1	novel transcript, antisense to STK25	2	241508904	241509916		lncRNA	10.7904	-2.09797	-4.28107	0.547741	-3.83022	0.000128026	0.000470837
ENSG00000235903	ENSG00000235903.10	CPB2 antisense RNA 1 [Source:HGNC Symbol;Acc:HGNC:39898]	13	46052497	46161379	CPB2-AS1	lncRNA	20.5749	-2.10002	-4.28716	0.468514	-4.48231	7.38399e-06	3.50531e-05
ENSG00000288926	ENSG00000288926.1	novel transcript	3	31530911	31532401		lncRNA	9.2058	-2.10445	-4.30034	0.555332	-3.78954	0.000150929	0.000547018
ENSG00000188613	ENSG00000188613.7	nanos C2HC-type zinc finger 1 [Source:HGNC Symbol;Acc:HGNC:23044]	10	119029714	119033730	NANOS1	protein_coding	21.0808	-2.10713	-4.30834	0.47375	-4.44777	8.67665e-06	4.07672e-05
ENSG00000260641	ENSG00000260641.1	TSPAN5 divergent transcript [Source:HGNC Symbol;Acc:HGNC:55389]	4	98658904	98664550	TSPAN5-DT	lncRNA	45.9668	-2.10815	-4.31139	0.385377	-5.47037	4.49103e-08	3.21957e-07
ENSG00000221716	ENSG00000221716.1	small nucleolar RNA, H/ACA box 11 [Source:HGNC Symbol;Acc:HGNC:32599]	X	54814370	54814497	SNORA11	snoRNA	35.5395	-2.10899	-4.3139	0.384732	-5.48172	4.21205e-08	3.03275e-07
ENSG00000267287	ENSG00000267287.1	novel transcript	18	79576460	79589010		lncRNA	64.8505	-2.10939	-4.3151	0.302791	-6.96649	3.24936e-12	3.88276e-11
ENSG00000136011	ENSG00000136011.15	stabilin 2 [Source:HGNC Symbol;Acc:HGNC:18629]	12	103587273	103766719	STAB2	protein_coding	184.96	-2.11029	-4.31778	0.180586	-11.6858	1.50736e-31	6.64931e-30
ENSG00000267251	ENSG00000267251.2	novel transcript, antisense to PARD6G	18	80183680	80202992		lncRNA	15.367	-2.11051	-4.31843	0.510911	-4.13088	3.61384e-05	0.000149252
ENSG00000214595	ENSG00000214595.13	EMAP like 6 [Source:HGNC Symbol;Acc:HGNC:35412]	2	54723499	54972025	EML6	protein_coding	129.851	-2.11106	-4.3201	0.234658	-8.99633	2.33389e-19	5.35281e-18
ENSG00000240392	ENSG00000240392.1	ribosomal protein L9 pseudogene 3 [Source:HGNC Symbol;Acc:HGNC:23555]	14	35262462	35263036	RPL9P3	processed_pseudogene	18.4688	-2.1111	-4.32021	0.487165	-4.33344	1.46794e-05	6.59414e-05
ENSG00000286053	ENSG00000286053.2	ASNSD1 upstream open reading frame [Source:HGNC Symbol;Acc:HGNC:53619]	2	189661452	189666437	ASDURF	protein_coding	8.3743	-2.11312	-4.32626	0.553715	-3.81626	0.000135491	0.000496078
ENSG00000157851	ENSG00000157851.17	dihydropyrimidinase like 5 [Source:HGNC Symbol;Acc:HGNC:20637]	2	26847747	26950351	DPYSL5	protein_coding	31.8431	-2.11563	-4.3338	0.404095	-5.23548	1.64553e-07	1.06826e-06
ENSG00000254659	ENSG00000254659.3	long intergenic non-protein coding RNA 2715 [Source:HGNC Symbol;Acc:HGNC:54232]	11	109741625	109823893	LINC02715	lncRNA	39.8389	-2.11602	-4.33496	0.404974	-5.22507	1.74092e-07	1.12428e-06
ENSG00000152207	ENSG00000152207.8	cysteinyl leukotriene receptor 2 [Source:HGNC Symbol;Acc:HGNC:18274]	13	48653711	48711226	CYSLTR2	protein_coding	99.6068	-2.11812	-4.34127	0.243875	-8.68527	3.7785e-18	7.7922e-17
ENSG00000275765	ENSG00000275765.6	novel transcript	5	151769783	151771508		lncRNA	30.6701	-2.11905	-4.34406	0.433464	-4.88863	1.01543e-06	5.71238e-06
ENSG00000233928	ENSG00000233928.7	novel transcript	X	33726337	34346527		lncRNA	68.8259	-2.11948	-4.34537	0.289005	-7.33372	2.23856e-13	3.07253e-12
ENSG00000120709	ENSG00000120709.11	family with sequence similarity 53 member C [Source:HGNC Symbol;Acc:HGNC:1336]	5	138331935	138349729	FAM53C	protein_coding	217.011	-2.12118	-4.3505	0.167168	-12.6889	6.81234e-37	3.87552e-35
ENSG00000170627	ENSG00000170627.11	gametocyte specific factor 1 [Source:HGNC Symbol;Acc:HGNC:26565]	12	54455950	54473602	GTSF1	protein_coding	57.8563	-2.12389	-4.35868	0.32907	-6.45423	1.08774e-10	1.09558e-09
ENSG00000267659	ENSG00000267659.5	long intergenic non-protein coding RNA 1482 [Source:HGNC Symbol;Acc:HGNC:51128]	17	68591796	68763882	LINC01482	lncRNA	73.989	-2.12454	-4.36063	0.32694	-6.49823	8.12678e-11	8.2865e-10
ENSG00000183091	ENSG00000183091.21	nebulin [Source:HGNC Symbol;Acc:HGNC:7720]	2	151485336	151734487	NEB	protein_coding	296.383	-2.12493	-4.36181	0.147085	-14.4469	2.62132e-47	2.32508e-45
ENSG00000174844	ENSG00000174844.15	dynein axonemal heavy chain 12 [Source:HGNC Symbol;Acc:HGNC:2943]	3	57293699	57544344	DNAH12	protein_coding	210.394	-2.13151	-4.38176	0.195161	-10.9218	9.06785e-28	3.27117e-26
ENSG00000236452	ENSG00000236452.1	novel transcript	3	34203244	34268811		lncRNA	7.12823	-2.13165	-4.38218	0.554103	-3.84703	0.00011956	0.000441537
ENSG00000177098	ENSG00000177098.9	sodium voltage-gated channel beta subunit 4 [Source:HGNC Symbol;Acc:HGNC:10592]	11	118133377	118152888	SCN4B	protein_coding	52.6171	-2.13267	-4.38528	0.343679	-6.20541	5.45549e-10	5.09076e-09
ENSG00000286279	ENSG00000286279.2	novel transcript	12	59322763	59436874		lncRNA	18.3064	-2.13322	-4.38695	0.495342	-4.30656	1.65814e-05	7.38552e-05
ENSG00000197301	ENSG00000197301.7	HMGA2 antisense RNA 1 [Source:HGNC Symbol;Acc:HGNC:53973]	12	65851340	65882167	HMGA2-AS1	lncRNA	46.3695	-2.13567	-4.39441	0.374928	-5.69621	1.22499e-08	9.46744e-08
ENSG00000255031	ENSG00000255031.5	novel transcript, antisense to CHKA	11	68050740	68053762		lncRNA	18.4698	-2.13937	-4.4057	0.480314	-4.45411	8.42432e-06	3.96494e-05
ENSG00000113356	ENSG00000113356.13	RNA polymerase III subunit G [Source:HGNC Symbol;Acc:HGNC:30075]	5	90471748	90514557	POLR3G	protein_coding	45.5895	-2.14169	-4.4128	0.393558	-5.44187	5.27233e-08	3.72997e-07
ENSG00000177494	ENSG00000177494.6	zinc finger BED-type containing 2 [Source:HGNC Symbol;Acc:HGNC:20710]	3	111592900	111595346	ZBED2	protein_coding	6.69542	-2.14219	-4.4143	0.554457	-3.86357	0.000111741	0.000414893
ENSG00000204792	ENSG00000204792.2	long intergenic non-protein coding RNA 1291 [Source:HGNC Symbol;Acc:HGNC:50358]	2	74918148	74938418	LINC01291	lncRNA	6.69542	-2.14219	-4.4143	0.554457	-3.86357	0.000111741	0.000414893
ENSG00000224215	ENSG00000224215.1	C10orf67 antisense RNA 1 [Source:HGNC Symbol;Acc:HGNC:55861]	10	23343957	23345181	C10orf67-AS1	lncRNA	6.69542	-2.14219	-4.4143	0.554457	-3.86357	0.000111741	0.000414893
ENSG00000230568	ENSG00000230568.1	splicing factor 3a, subunit 3 pseudogene 1 [Source:HGNC Symbol;Acc:HGNC:16576]	20	3489529	3491005	SF3A3P1	processed_pseudogene	6.69542	-2.14219	-4.4143	0.554457	-3.86357	0.000111741	0.000414893
ENSG00000254739	ENSG00000254739.1	novel transcript	11	528907	529659		lncRNA	6.69542	-2.14219	-4.4143	0.554457	-3.86357	0.000111741	0.000414893
ENSG00000262636	ENSG00000262636.1	mitochondrial ribosomal protein L18 (MRPL18) pseudogene	16	11380859	11381118		processed_pseudogene	6.69542	-2.14219	-4.4143	0.554457	-3.86357	0.000111741	0.000414893
ENSG00000273637	ENSG00000273637.1	novel transcript	1	38839333	38874494		lncRNA	6.69542	-2.14219	-4.4143	0.554457	-3.86357	0.000111741	0.000414893
ENSG00000133107	ENSG00000133107.15	transient receptor potential cation channel subfamily C member 4 [Source:HGNC Symbol;Acc:HGNC:12336]	13	37632063	37869802	TRPC4	protein_coding	114.455	-2.1461	-4.42629	0.256779	-8.35776	6.3922e-17	1.18404e-15
ENSG00000283849	ENSG00000283849.1	novel transcript, antisense CSRNP1	3	39152906	39154723		lncRNA	15.851	-2.14693	-4.42883	0.510747	-4.2035	2.62819e-05	0.000111829
ENSG00000248905	ENSG00000248905.10	formin 1 [Source:HGNC Symbol;Acc:HGNC:3768]	15	32765544	33194714	FMN1	protein_coding	184.719	-2.14732	-4.43004	0.178698	-12.0165	2.91195e-33	1.40746e-31
ENSG00000225342	ENSG00000225342.2	LRRK2 divergent transcript [Source:HGNC Symbol;Acc:HGNC:40848]	12	40186009	40224915	LRRK2-DT	lncRNA	35.6984	-2.14865	-4.43412	0.406029	-5.29185	1.21082e-07	8.02547e-07
ENSG00000041353	ENSG00000041353.10	RAB27B, member RAS oncogene family [Source:HGNC Symbol;Acc:HGNC:9767]	18	54717860	54895516	RAB27B	protein_coding	56.9531	-2.15073	-4.44053	0.340455	-6.31722	2.66304e-10	2.5713e-09
ENSG00000234772	ENSG00000234772.2	long intergenic non-protein coding RNA 412 [Source:HGNC Symbol;Acc:HGNC:42745]	13	27236282	27250711	LINC00412	lncRNA	9.35884	-2.1517	-4.44351	0.547746	-3.92828	8.5555e-05	0.000325277
ENSG00000187546	ENSG00000187546.14	alkylglycerol monooxygenase [Source:HGNC Symbol;Acc:HGNC:33784]	7	15200317	15562015	AGMO	protein_coding	61.4197	-2.15174	-4.44363	0.306776	-7.01405	2.31524e-12	2.81411e-11
ENSG00000241002	ENSG00000241002.1	ribosomal protein L32 pseudogene 13 [Source:HGNC Symbol;Acc:HGNC:35950]	4	112738672	112739106	RPL32P13	processed_pseudogene	16.9231	-2.15355	-4.44922	0.490787	-4.38796	1.14421e-05	5.24077e-05
ENSG00000158008	ENSG00000158008.10	exostosin like glycosyltransferase 1 [Source:HGNC Symbol;Acc:HGNC:3515]	1	26019884	26036464	EXTL1	protein_coding	49.5573	-2.15421	-4.45125	0.383707	-5.61421	1.97459e-08	1.48798e-07
ENSG00000021488	ENSG00000021488.13	solute carrier family 7 member 9 [Source:HGNC Symbol;Acc:HGNC:11067]	19	32830509	32869767	SLC7A9	protein_coding	8.28056	-2.15843	-4.46427	0.554287	-3.89406	9.85808e-05	0.000370419
ENSG00000170983	ENSG00000170983.4	long intergenic non-protein coding RNA 208 [Source:HGNC Symbol;Acc:HGNC:15535]	8	11576257	11582817	LINC00208	lncRNA	8.28056	-2.15843	-4.46427	0.554287	-3.89406	9.85808e-05	0.000370419
ENSG00000260835	ENSG00000260835.1	novel transcript	16	6573767	6577359		lncRNA	8.28056	-2.15843	-4.46427	0.554287	-3.89406	9.85808e-05	0.000370419
ENSG00000117650	ENSG00000117650.13	NIMA related kinase 2 [Source:HGNC Symbol;Acc:HGNC:7745]	1	211658657	211675630	NEK2	protein_coding	29.0522	-2.16017	-4.46967	0.429066	-5.03458	4.7889e-07	2.86466e-06
ENSG00000196890	ENSG00000196890.5	H2B.U histone 1 [Source:HGNC Symbol;Acc:HGNC:20514]	1	228458103	228463104	H2BU1	protein_coding	61.1552	-2.16214	-4.4758	0.328436	-6.58314	4.606e-11	4.85868e-10
ENSG00000288821	ENSG00000288821.1	novel transcript, sense intronic to WWOX	16	78608488	78613931		lncRNA	76.6488	-2.16386	-4.48111	0.281762	-7.67974	1.5941e-14	2.42914e-13
ENSG00000229569	ENSG00000229569.1	novel transcript	10	79000484	79003803		lncRNA	11.3175	-2.16469	-4.48369	0.536199	-4.03709	5.41173e-05	0.000214966
ENSG00000196335	ENSG00000196335.13	serine/threonine kinase 31 [Source:HGNC Symbol;Acc:HGNC:11407]	7	23710203	23832513	STK31	protein_coding	103.401	-2.16589	-4.48743	0.266607	-8.12392	4.51367e-16	7.75155e-15
ENSG00000273289	ENSG00000273289.1	novel transcript, antisense to C22orf26	22	46053093	46053560		lncRNA	43.4723	-2.17026	-4.50106	0.389815	-5.56742	2.58542e-08	1.91733e-07
ENSG00000184368	ENSG00000184368.16	MAP7 domain containing 2 [Source:HGNC Symbol;Acc:HGNC:25899]	X	20006713	20116907	MAP7D2	protein_coding	144.065	-2.17203	-4.50656	0.237896	-9.13015	6.84028e-20	1.63237e-18
ENSG00000058335	ENSG00000058335.16	Ras protein specific guanine nucleotide releasing factor 1 [Source:HGNC Symbol;Acc:HGNC:9875]	15	78959906	79090780	RASGRF1	protein_coding	19.9014	-2.17327	-4.51044	0.475014	-4.57516	4.75853e-06	2.36702e-05
ENSG00000288033	ENSG00000288033.1	novel transcript	11	512513	518134		lncRNA	16.3543	-2.17365	-4.51165	0.496437	-4.37851	1.19495e-05	5.44896e-05
ENSG00000040275	ENSG00000040275.17	spindle apparatus coiled-coil protein 1 [Source:HGNC Symbol;Acc:HGNC:26010]	5	169583636	169604778	SPDL1	protein_coding	141.573	-2.17559	-4.51771	0.219314	-9.91998	3.40828e-23	9.86488e-22
ENSG00000181616	ENSG00000181616.10	olfactory receptor family 52 subfamily H member 1 [Source:HGNC Symbol;Acc:HGNC:15218]	11	5544489	5548540	OR52H1	protein_coding	15.9378	-2.17584	-4.51847	0.531861	-4.09099	4.29539e-05	0.000174316
ENSG00000164109	ENSG00000164109.14	mitotic arrest deficient 2 like 1 [Source:HGNC Symbol;Acc:HGNC:6763]	4	120055623	120066858	MAD2L1	protein_coding	37.5859	-2.18127	-4.53553	0.388446	-5.61538	1.96134e-08	1.47889e-07
ENSG00000280028	ENSG00000280028.1	TEC	17	57531769	57532355		TEC	27.8957	-2.18278	-4.54029	0.435873	-5.00785	5.50422e-07	3.26924e-06
ENSG00000275620	ENSG00000275620.1	uncharacterized LOC100192386 [Source:NCBI gene (formerly Entrezgene);Acc:100192386]	20	63253978	63261615	FLJ16779	lncRNA	23.6125	-2.18336	-4.54211	0.473029	-4.61571	3.91762e-06	1.97856e-05
ENSG00000201774	ENSG00000201774.1	Y RNA [Source:RFAM;Acc:RF00019]	7	10901978	10902074	Y_RNA	misc_RNA	6.68498	-2.18428	-4.54501	0.555225	-3.93405	8.35269e-05	0.00031786
ENSG00000215325	ENSG00000215325.4	argininosuccinate synthetase 1 pseudogene 10 [Source:HGNC Symbol;Acc:HGNC:760]	5	145228811	145230054	ASS1P10	processed_pseudogene	6.68498	-2.18428	-4.54501	0.555225	-3.93405	8.35269e-05	0.00031786
ENSG00000232480	ENSG00000232480.2	TGFB2 antisense RNA 1 (head to head) [Source:HGNC Symbol;Acc:HGNC:50628]	1	218344190	218346024	TGFB2-AS1	lncRNA	6.68498	-2.18428	-4.54501	0.555225	-3.93405	8.35269e-05	0.00031786
ENSG00000237749	ENSG00000237749.4	ribosomal protein S27 (metallopanstimulin 1) (RPS27) pseudogene	1	37556247	37556499		processed_pseudogene	6.68498	-2.18428	-4.54501	0.555225	-3.93405	8.35269e-05	0.00031786
ENSG00000245864	ENSG00000245864.4	MEF2C antisense RNA 2 [Source:HGNC Symbol;Acc:HGNC:53115]	5	88676033	88779088	MEF2C-AS2	lncRNA	6.68498	-2.18428	-4.54501	0.555225	-3.93405	8.35269e-05	0.00031786
ENSG00000274308	ENSG00000274308.1	ribosomal protein S2 (RPS2) pseudogene	17	37140611	37141424		processed_pseudogene	6.68498	-2.18428	-4.54501	0.555225	-3.93405	8.35269e-05	0.00031786
ENSG00000286888	ENSG00000286888.1	novel transcript	4	16322954	16326967		lncRNA	6.68498	-2.18428	-4.54501	0.555225	-3.93405	8.35269e-05	0.00031786
ENSG00000288696	ENSG00000288696.2	novel transcript	6	163927060	164009980		lncRNA	6.68498	-2.18428	-4.54501	0.555225	-3.93405	8.35269e-05	0.00031786
ENSG00000183347	ENSG00000183347.15	guanylate binding protein family member 6 [Source:HGNC Symbol;Acc:HGNC:25395]	1	89364059	89388160	GBP6	protein_coding	7.55061	-2.18534	-4.54833	0.554976	-3.93772	8.22612e-05	0.000314202
ENSG00000198414	ENSG00000198414.5	TatD DNase domain containing 2 pseudogene 1 [Source:HGNC Symbol;Acc:HGNC:39254]	X	44283916	44286246	TATDN2P1	processed_pseudogene	7.55061	-2.18534	-4.54833	0.554976	-3.93772	8.22612e-05	0.000314202
ENSG00000242512	ENSG00000242512.9	long intergenic non-protein coding RNA 1206 [Source:HGNC Symbol;Acc:HGNC:49637]	3	181952343	182035644	LINC01206	lncRNA	7.55061	-2.18534	-4.54833	0.554976	-3.93772	8.22612e-05	0.000314202
ENSG00000254035	ENSG00000254035.1	novel transcript	5	178969390	178990116		lncRNA	7.55061	-2.18534	-4.54833	0.554976	-3.93772	8.22612e-05	0.000314202
ENSG00000289518	ENSG00000289518.1	novel transcript	11	9613503	9614048		lncRNA	7.55061	-2.18534	-4.54833	0.554976	-3.93772	8.22612e-05	0.000314202
ENSG00000111218	ENSG00000111218.12	protein arginine methyltransferase 8 [Source:HGNC Symbol;Acc:HGNC:5188]	12	3381349	3593973	PRMT8	protein_coding	6.66411	-2.18541	-4.54857	0.555249	-3.93592	8.28792e-05	0.000315881
ENSG00000136634	ENSG00000136634.7	interleukin 10 [Source:HGNC Symbol;Acc:HGNC:5962]	1	206767602	206774541	IL10	protein_coding	6.66411	-2.18541	-4.54857	0.555249	-3.93592	8.28792e-05	0.000315881
ENSG00000180176	ENSG00000180176.15	tyrosine hydroxylase [Source:HGNC Symbol;Acc:HGNC:11782]	11	2163929	2171815	TH	protein_coding	6.66411	-2.18541	-4.54857	0.555249	-3.93592	8.28792e-05	0.000315881
ENSG00000184908	ENSG00000184908.20	chloride voltage-gated channel Kb [Source:HGNC Symbol;Acc:HGNC:2027]	1	16040252	16057311	CLCNKB	protein_coding	6.66411	-2.18541	-4.54857	0.555249	-3.93592	8.28792e-05	0.000315881
ENSG00000218208	ENSG00000218208.1	RPS27A pseudogene 11 [Source:HGNC Symbol;Acc:HGNC:36126]	6	113581501	113581947	RPS27AP11	processed_pseudogene	6.66411	-2.18541	-4.54857	0.555249	-3.93592	8.28792e-05	0.000315881
ENSG00000233487	ENSG00000233487.7	ribosomal protein SA pseudogene 69 [Source:HGNC Symbol;Acc:HGNC:51922]	3	196986676	196987558	RPSAP69	transcribed_processed_pseudogene	6.66411	-2.18541	-4.54857	0.555249	-3.93592	8.28792e-05	0.000315881
ENSG00000288012	ENSG00000288012.1	novel transcript, antisense to CUL5	11	108008678	108009282		lncRNA	6.66411	-2.18541	-4.54857	0.555249	-3.93592	8.28792e-05	0.000315881
ENSG00000272320	ENSG00000272320.1	novel transcript, antisense to SLC22A23	6	3311662	3313650		lncRNA	14.6745	-2.18673	-4.55271	0.522068	-4.18858	2.80699e-05	0.00011848
ENSG00000138395	ENSG00000138395.17	cyclin dependent kinase 15 [Source:HGNC Symbol;Acc:HGNC:14434]	2	201790461	201895550	CDK15	protein_coding	93.5762	-2.18765	-4.55564	0.263639	-8.2979	1.05965e-16	1.92251e-15
ENSG00000170396	ENSG00000170396.9	zinc finger protein 804A [Source:HGNC Symbol;Acc:HGNC:21711]	2	184598529	184939492	ZNF804A	protein_coding	7.46711	-2.18959	-4.56177	0.555065	-3.94475	7.98837e-05	0.000306541
ENSG00000178821	ENSG00000178821.13	transmembrane protein 52 [Source:HGNC Symbol;Acc:HGNC:27916]	1	1917590	1919279	TMEM52	protein_coding	7.46711	-2.18959	-4.56177	0.555065	-3.94475	7.98837e-05	0.000306541
ENSG00000251199	ENSG00000251199.6	novel transcript	4	134026665	134327977		lncRNA	7.46711	-2.18959	-4.56177	0.555065	-3.94475	7.98837e-05	0.000306541
ENSG00000259867	ENSG00000259867.6	DYNLRB2 antisense RNA 1 [Source:HGNC Symbol;Acc:HGNC:55405]	16	80154979	80563354	DYNLRB2-AS1	lncRNA	7.46711	-2.18959	-4.56177	0.555065	-3.94475	7.98837e-05	0.000306541
ENSG00000278041	ENSG00000278041.1	novel transcript	20	21499261	21502934		lncRNA	7.46711	-2.18959	-4.56177	0.555065	-3.94475	7.98837e-05	0.000306541
ENSG00000279047	ENSG00000279047.4	novel transcript, antisense to PCDHB1 and PCDHB2	5	141046260	141096402		lncRNA	7.46711	-2.18959	-4.56177	0.555065	-3.94475	7.98837e-05	0.000306541
ENSG00000287913	ENSG00000287913.1	novel transcript	14	68731234	68736678		lncRNA	7.46711	-2.18959	-4.56177	0.555065	-3.94475	7.98837e-05	0.000306541
ENSG00000201772	ENSG00000201772.1	small nucleolar RNA, H/ACA box 5C [Source:HGNC Symbol;Acc:HGNC:32590]	7	45104906	45105042	SNORA5C	snoRNA	35.6652	-2.1899	-4.56273	0.386757	-5.66221	1.4944e-08	1.14036e-07
ENSG00000243686	ENSG00000243686.2	ribosomal protein lateral stalk subunit P1 pseudogene 11 [Source:HGNC Symbol;Acc:HGNC:36196]	17	16044621	16044961	RPLP1P11	processed_pseudogene	8.6925	-2.19407	-4.57593	0.554828	-3.95449	7.66969e-05	0.00029578
ENSG00000260428	ENSG00000260428.3	scleraxis bHLH transcription factor [Source:HGNC Symbol;Acc:HGNC:32322]	8	144266453	144268481	SCX	protein_coding	10.0714	-2.19464	-4.57775	0.55439	-3.95866	7.53727e-05	0.000291263
ENSG00000213424	ENSG00000213424.9	keratin 222 [Source:HGNC Symbol;Acc:HGNC:28695]	17	40654665	40665181	KRT222	protein_coding	13.2723	-2.19595	-4.5819	0.521957	-4.20714	2.58622e-05	0.000110214
ENSG00000273007	ENSG00000273007.2	novel transcript, antisense to FGF2	4	122879778	122885805		lncRNA	25.0829	-2.1974	-4.58652	0.473937	-4.63648	3.54391e-06	1.80122e-05
ENSG00000092345	ENSG00000092345.14	deleted in azoospermia like [Source:HGNC Symbol;Acc:HGNC:2685]	3	16586792	16670306	DAZL	protein_coding	173.203	-2.19821	-4.58909	0.189723	-11.5864	4.82855e-31	2.08538e-29
ENSG00000204637	ENSG00000204637.4	ARPP19 pseudogene 2 [Source:HGNC Symbol;Acc:HGNC:54699]	2	100509277	100509612	ARPP19P2	processed_pseudogene	6.67454	-2.19866	-4.59053	0.555465	-3.95824	7.55044e-05	0.000291363
ENSG00000240122	ENSG00000240122.1	fatty acid binding protein 5 pseudogene 11 [Source:HGNC Symbol;Acc:HGNC:19328]	22	16595089	16595485	FABP5P11	processed_pseudogene	6.67454	-2.19866	-4.59053	0.555465	-3.95824	7.55044e-05	0.000291363
ENSG00000241134	ENSG00000241134.3	Bet1 golgi vesicular membrane trafficking protein pseudogene 1 [Source:HGNC Symbol;Acc:HGNC:51363]	7	150749736	150750094	BET1P1	processed_pseudogene	6.67454	-2.19866	-4.59053	0.555465	-3.95824	7.55044e-05	0.000291363
ENSG00000249867	ENSG00000249867.6	long intergenic non-protein coding RNA 2742 [Source:HGNC Symbol;Acc:HGNC:54259]	11	28702607	29064322	LINC02742	lncRNA	6.67454	-2.19866	-4.59053	0.555465	-3.95824	7.55044e-05	0.000291363
ENSG00000255186	ENSG00000255186.1	novel transcript	11	36386521	36388250		lncRNA	6.67454	-2.19866	-4.59053	0.555465	-3.95824	7.55044e-05	0.000291363
ENSG00000275294	ENSG00000275294.4	long intergenic non-protein coding RNA 2340 [Source:HGNC Symbol;Acc:HGNC:53260]	13	27178263	27251288	LINC02340	lncRNA	6.67454	-2.19866	-4.59053	0.555465	-3.95824	7.55044e-05	0.000291363
ENSG00000282897	ENSG00000282897.1	TEC	9	113614589	113617375		TEC	6.67454	-2.19866	-4.59053	0.555465	-3.95824	7.55044e-05	0.000291363
ENSG00000288878	ENSG00000288878.1	novel transcript	20	33401582	33401833		lncRNA	6.67454	-2.19866	-4.59053	0.555465	-3.95824	7.55044e-05	0.000291363
ENSG00000102174	ENSG00000102174.10	phosphate regulating endopeptidase homolog X-linked [Source:HGNC Symbol;Acc:HGNC:8918]	X	22032325	22494713	PHEX	protein_coding	60.5153	-2.1994	-4.59289	0.307375	-7.15543	8.34126e-13	1.07232e-11
ENSG00000124191	ENSG00000124191.18	TOX high mobility group box family member 2 [Source:HGNC Symbol;Acc:HGNC:16095]	20	43914852	44069616	TOX2	protein_coding	58.771	-2.20203	-4.60125	0.323917	-6.79812	1.05996e-11	1.20104e-10
ENSG00000280000	ENSG00000280000.1	TEC	16	6037210	6038977		TEC	20.8603	-2.20236	-4.60233	0.465192	-4.73431	2.19797e-06	1.16498e-05
ENSG00000179598	ENSG00000179598.6	phospholipase D family member 6 [Source:HGNC Symbol;Acc:HGNC:30447]	17	17200995	17206333	PLD6	protein_coding	132.022	-2.20246	-4.60262	0.228853	-9.62387	6.34e-22	1.70911e-20
ENSG00000080224	ENSG00000080224.18	EPH receptor A6 [Source:HGNC Symbol;Acc:HGNC:19296]	3	96814581	97761532	EPHA6	protein_coding	85.0047	-2.2035	-4.60596	0.306117	-7.19824	6.09932e-13	7.99047e-12
ENSG00000110200	ENSG00000110200.9	anaphase promoting complex subunit 15 [Source:HGNC Symbol;Acc:HGNC:24531]	11	72106378	72112780	ANAPC15	protein_coding	50.1965	-2.20501	-4.61079	0.339911	-6.48702	8.75489e-11	8.86849e-10
ENSG00000188897	ENSG00000188897.10	novel lipoprotein amino terminal region containing protein	16	11359845	11527247		protein_coding	46.0861	-2.20898	-4.62347	0.365569	-6.04257	1.51681e-09	1.34011e-08
ENSG00000234145	ENSG00000234145.1	nucleosome assembly protein 1 like 4 pseudogene 3 [Source:HGNC Symbol;Acc:HGNC:39738]	13	47763460	47764606	NAP1L4P3	processed_pseudogene	10.4093	-2.20902	-4.62361	0.55474	-3.98208	6.83135e-05	0.000266439
ENSG00000134343	ENSG00000134343.14	anoctamin 3 [Source:HGNC Symbol;Acc:HGNC:14004]	11	26188842	26663289	ANO3	protein_coding	7.06561	-2.21372	-4.63871	0.555575	-3.98456	6.76051e-05	0.000264009
ENSG00000214676	ENSG00000214676.4	ribosomal protein L9 pseudogene 16 [Source:HGNC Symbol;Acc:HGNC:36851]	4	168755816	168756382	RPL9P16	processed_pseudogene	7.06561	-2.21372	-4.63871	0.555575	-3.98456	6.76051e-05	0.000264009
ENSG00000261242	ENSG00000261242.1	novel transcript, antisense to PPP2R5E	14	63543569	63544664		lncRNA	7.06561	-2.21372	-4.63871	0.555575	-3.98456	6.76051e-05	0.000264009
ENSG00000280435	ENSG00000280435.1	TEC	3	44115818	44117487		TEC	7.06561	-2.21372	-4.63871	0.555575	-3.98456	6.76051e-05	0.000264009
ENSG00000169752	ENSG00000169752.17	neuregulin 4 [Source:HGNC Symbol;Acc:HGNC:29862]	15	75935969	76059795	NRG4	protein_coding	44.6772	-2.21375	-4.63879	0.35782	-6.18676	6.14153e-10	5.68166e-09
ENSG00000203661	ENSG00000203661.4	olfactory receptor family 2 subfamily T member 5 [Source:HGNC Symbol;Acc:HGNC:15017]	1	248488589	248491113	OR2T5	protein_coding	61.3904	-2.21969	-4.65794	0.309338	-7.17563	7.19724e-13	9.32025e-12
ENSG00000233396	ENSG00000233396.9	long intergenic non-protein coding RNA 1719 [Source:HGNC Symbol;Acc:HGNC:52506]	1	146052566	146061952	LINC01719	lncRNA	9.25056	-2.21998	-4.65888	0.555143	-3.99894	6.36274e-05	0.000249538
ENSG00000126106	ENSG00000126106.14	transmembrane protein 53 [Source:HGNC Symbol;Acc:HGNC:26186]	1	44635238	44674481	TMEM53	protein_coding	44.0448	-2.22136	-4.66333	0.361206	-6.14983	7.75641e-10	7.09079e-09
ENSG00000276900	ENSG00000276900.1	novel transcript, antisense to AMN1	12	31729117	31731204		lncRNA	11.7218	-2.22294	-4.66843	0.534104	-4.16199	3.15482e-05	0.000131768
ENSG00000104953	ENSG00000104953.20	TLE family member 6, subcortical maternal complex member [Source:HGNC Symbol;Acc:HGNC:30788]	19	2977538	2995179	TLE6	protein_coding	88.648	-2.22454	-4.67362	0.266561	-8.34534	7.10123e-17	1.30852e-15
ENSG00000254812	ENSG00000254812.2	novel transcript	8	143620586	143633756		lncRNA	9.10444	-2.22661	-4.68033	0.555269	-4.00997	6.07272e-05	0.000239226
ENSG00000259488	ENSG00000259488.2	DUT antisense RNA 1 [Source:HGNC Symbol;Acc:HGNC:55420]	15	48312353	48331856	DUT-AS1	lncRNA	107.915	-2.23135	-4.69572	0.234182	-9.52827	1.59931e-21	4.22843e-20
ENSG00000244094	ENSG00000244094.2	small proline rich protein 2F [Source:HGNC Symbol;Acc:HGNC:11266]	1	153112121	153113516	SPRR2F	protein_coding	38.9909	-2.23205	-4.69799	0.37321	-5.98066	2.22231e-09	1.90824e-08
ENSG00000164574	ENSG00000164574.16	polypeptide N-acetylgalactosaminyltransferase 10 [Source:HGNC Symbol;Acc:HGNC:19873]	5	154190730	154420984	GALNT10	protein_coding	1463.16	-2.23225	-4.69865	0.0647693	-34.4646	2.72171e-260	3.20734e-257
ENSG00000288669	ENSG00000288669.1	novel protein, readthrough CD209 - CLEC4G	19	7728958	7745662		protein_coding	7.97299	-2.23339	-4.70237	0.555631	-4.01955	5.83089e-05	0.00023047
ENSG00000227240	ENSG00000227240.2	novel transcript	1	193473224	194198708		lncRNA	23.6438	-2.23375	-4.70354	0.461001	-4.84543	1.2634e-06	6.99919e-06
ENSG00000180658	ENSG00000180658.4	olfactory receptor family 2 subfamily A member 4 [Source:HGNC Symbol;Acc:HGNC:14729]	6	131699644	131701401	OR2A4	protein_coding	28.8897	-2.23421	-4.70506	0.41716	-5.35577	8.51922e-08	5.80626e-07
ENSG00000179270	ENSG00000179270.7	photoreceptor cilium actin regulator [Source:HGNC Symbol;Acc:HGNC:34383]	2	29060976	29074523	PCARE	protein_coding	49.1073	-2.23434	-4.70549	0.337835	-6.61371	3.74812e-11	3.9946e-10
ENSG00000261286	ENSG00000261286.1	ATP2C2 antisense RNA 1 [Source:HGNC Symbol;Acc:HGNC:53167]	16	84459259	84467361	ATP2C2-AS1	lncRNA	45.5267	-2.23703	-4.71427	0.359196	-6.22788	4.72779e-10	4.44017e-09
ENSG00000136231	ENSG00000136231.14	insulin like growth factor 2 mRNA binding protein 3 [Source:HGNC Symbol;Acc:HGNC:28868]	7	23310209	23470491	IGF2BP3	protein_coding	258.008	-2.23789	-4.71705	0.150721	-14.8478	7.18424e-50	6.94486e-48
ENSG00000145506	ENSG00000145506.14	NKD inhibitor of WNT signaling pathway 2 [Source:HGNC Symbol;Acc:HGNC:17046]	5	1008802	1038943	NKD2	protein_coding	75.7915	-2.24085	-4.72676	0.282556	-7.93064	2.18011e-15	3.54708e-14
ENSG00000169031	ENSG00000169031.21	collagen type IV alpha 3 chain [Source:HGNC Symbol;Acc:HGNC:2204]	2	227164624	227314792	COL4A3	protein_coding	737.099	-2.2477	-4.74926	0.0905318	-24.8278	4.49784e-136	1.9191e-133
ENSG00000258471	ENSG00000258471.2	novel transcript, antisense to SLC39A2	14	20995837	21014822		lncRNA	9.67293	-2.24916	-4.75405	0.555505	-4.04885	5.14693e-05	0.000205173
ENSG00000254290	ENSG00000254290.2	novel transcript	8	37597480	37599858		lncRNA	14.6678	-2.24933	-4.75461	0.51377	-4.37809	1.19726e-05	5.45748e-05
ENSG00000288859	ENSG00000288859.1	H2A clustered histone 19 [Source:HGNC Symbol;Acc:HGNC:29668]	1	149851061	149851594	H2AC19	protein_coding	226.768	-2.25047	-4.75839	0.163882	-13.7323	6.50789e-43	4.85093e-41
ENSG00000166292	ENSG00000166292.12	transmembrane protein 100 [Source:HGNC Symbol;Acc:HGNC:25607]	17	55719627	55732121	TMEM100	protein_coding	45.8406	-2.25281	-4.76609	0.372567	-6.04672	1.47827e-09	1.30653e-08
ENSG00000257524	ENSG00000257524.6	novel protein	9	127867850	127906022		protein_coding	170.366	-2.25446	-4.77156	0.518875	-4.3449	1.39337e-05	6.28084e-05
ENSG00000234948	ENSG00000234948.2	long intergenic non-protein coding RNA 1524 [Source:HGNC Symbol;Acc:HGNC:51228]	20	52192159	52670578	LINC01524	lncRNA	10.0391	-2.25644	-4.77812	0.552773	-4.08204	4.46423e-05	0.000180281
ENSG00000122877	ENSG00000122877.18	early growth response 2 [Source:HGNC Symbol;Acc:HGNC:3239]	10	62811996	62819167	EGR2	protein_coding	49.7183	-2.25884	-4.78606	0.351961	-6.41788	1.38188e-10	1.37671e-09
ENSG00000223416	ENSG00000223416.3	ribosomal protein S26 pseudogene 15 [Source:HGNC Symbol;Acc:HGNC:35680]	1	58056133	58056480	RPS26P15	processed_pseudogene	18.5946	-2.26153	-4.79501	0.490977	-4.60619	4.10115e-06	2.06619e-05
ENSG00000224986	ENSG00000224986.2	protein phosphatase 1 regulatory subunit 8 pseudogene 1 [Source:HGNC Symbol;Acc:HGNC:9297]	1	48325080	48326123	PPP1R8P1	processed_pseudogene	23.2622	-2.26176	-4.79576	0.4486	-5.04182	4.61123e-07	2.7664e-06
ENSG00000138079	ENSG00000138079.14	solute carrier family 3 member 1 [Source:HGNC Symbol;Acc:HGNC:11025]	2	44275458	44321494	SLC3A1	protein_coding	7.10736	-2.26339	-4.80117	0.556262	-4.06892	4.7232e-05	0.000189718
ENSG00000219500	ENSG00000219500.1	novel pseudogene	6	86432244	86432669		processed_pseudogene	7.10736	-2.26339	-4.80117	0.556262	-4.06892	4.7232e-05	0.000189718
ENSG00000271725	ENSG00000271725.1	novel transcript	15	81303215	81309391		lncRNA	7.10736	-2.26339	-4.80117	0.556262	-4.06892	4.7232e-05	0.000189718
ENSG00000286773	ENSG00000286773.1	novel transcript, sense intronic to OBSCN	1	228329467	228331191		lncRNA	7.10736	-2.26339	-4.80117	0.556262	-4.06892	4.7232e-05	0.000189718
ENSG00000188523	ENSG00000188523.9	cilia and flagella associated protein 77 [Source:HGNC Symbol;Acc:HGNC:33776]	9	132410043	132573319	CFAP77	protein_coding	14.7029	-2.26443	-4.80465	0.51169	-4.4254	9.62651e-06	4.49062e-05
ENSG00000006377	ENSG00000006377.11	distal-less homeobox 6 [Source:HGNC Symbol;Acc:HGNC:2919]	7	97005553	97011040	DLX6	protein_coding	45.8778	-2.2649	-4.80623	0.410525	-5.51709	3.44655e-08	2.50932e-07
ENSG00000178965	ENSG00000178965.14	glutamate rich 3 [Source:HGNC Symbol;Acc:HGNC:25346]	1	74568117	74673792	ERICH3	protein_coding	150.64	-2.26492	-4.80628	0.204373	-11.0823	1.52951e-28	5.72628e-27
ENSG00000227683	ENSG00000227683.1	novel transcript	10	45164228	45181427		lncRNA	7.07605	-2.26533	-4.80765	0.556292	-4.0722	4.65719e-05	0.000187309
ENSG00000227087	ENSG00000227087.4	RBMX2 pseudogene 5 [Source:HGNC Symbol;Acc:HGNC:39927]	5	80331573	80332541	RBMX2P5	processed_pseudogene	7.54017	-2.27191	-4.82962	0.556259	-4.08427	4.42165e-05	0.000178707
ENSG00000266821	ENSG00000266821.1	novel transcript	17	47879472	47882398		lncRNA	7.54017	-2.27191	-4.82962	0.556259	-4.08427	4.42165e-05	0.000178707
ENSG00000267522	ENSG00000267522.1	long intergenic non-protein coding RNA 1864 [Source:HGNC Symbol;Acc:HGNC:52683]	19	56066684	56078801	LINC01864	lncRNA	7.54017	-2.27191	-4.82962	0.556259	-4.08427	4.42165e-05	0.000178707
ENSG00000285210	ENSG00000285210.1	long intergenic non-protein coding RNA 2795 [Source:HGNC Symbol;Acc:HGNC:54319]	1	86288704	86320711	LINC02795	lncRNA	7.54017	-2.27191	-4.82962	0.556259	-4.08427	4.42165e-05	0.000178707
ENSG00000269966	ENSG00000269966.1	novel transcript	6	71295173	71417436		lncRNA	13.2555	-2.27213	-4.83034	0.546479	-4.15775	3.21396e-05	0.000133989
ENSG00000163251	ENSG00000163251.4	frizzled class receptor 5 [Source:HGNC Symbol;Acc:HGNC:4043]	2	207762598	207769906	FZD5	protein_coding	207.569	-2.27464	-4.83877	0.170806	-13.3171	1.8423e-40	1.24227e-38
ENSG00000231154	ENSG00000231154.1	MORF4L2 antisense RNA 1 [Source:HGNC Symbol;Acc:HGNC:27991]	X	103687284	103691772	MORF4L2-AS1	lncRNA	33.2663	-2.27478	-4.83925	0.401561	-5.66485	1.4715e-08	1.12532e-07
ENSG00000179603	ENSG00000179603.18	glutamate metabotropic receptor 8 [Source:HGNC Symbol;Acc:HGNC:4600]	7	126438598	127253093	GRM8	protein_coding	65.828	-2.27504	-4.84012	0.32674	-6.96285	3.33452e-12	3.97493e-11
ENSG00000187323	ENSG00000187323.12	DCC netrin 1 receptor [Source:HGNC Symbol;Acc:HGNC:2701]	18	52340197	53535903	DCC	protein_coding	196.476	-2.27533	-4.84107	0.176352	-12.9022	4.37538e-38	2.60909e-36
ENSG00000267262	ENSG00000267262.2	novel transcript, antisense to RFX2	19	6062598	6077120		lncRNA	10.0953	-2.27565	-4.84217	0.5558	-4.09438	4.23302e-05	0.000172124
ENSG00000272595	ENSG00000272595.2	olfactory receptor family 10 subfamily AH member 1 pseudogene [Source:HGNC Symbol;Acc:HGNC:19647]	7	5103719	5120245	OR10AH1P	transcribed_unprocessed_pseudogene	10.0953	-2.27565	-4.84217	0.5558	-4.09438	4.23302e-05	0.000172124
ENSG00000175779	ENSG00000175779.4	long intergenic non-protein coding RNA 2694 [Source:HGNC Symbol;Acc:HGNC:33796]	15	38628005	39180499	LINC02694	lncRNA	7.47755	-2.27568	-4.84227	0.556316	-4.09063	4.30194e-05	0.000174439
ENSG00000230190	ENSG00000230190.1	novel transcript	7	147671711	147673143		lncRNA	7.47755	-2.27568	-4.84227	0.556316	-4.09063	4.30194e-05	0.000174439
ENSG00000254339	ENSG00000254339.6	novel transcript	8	114282037	114321110		lncRNA	7.47755	-2.27568	-4.84227	0.556316	-4.09063	4.30194e-05	0.000174439
ENSG00000258892	ENSG00000258892.1	novel transcript	14	60879714	60982585		lncRNA	7.47755	-2.27568	-4.84227	0.556316	-4.09063	4.30194e-05	0.000174439
ENSG00000259728	ENSG00000259728.5	long intergenic non-protein coding RNA 933 [Source:HGNC Symbol;Acc:HGNC:48625]	15	84570649	84580175	LINC00933	transcribed_unprocessed_pseudogene	7.47755	-2.27568	-4.84227	0.556316	-4.09063	4.30194e-05	0.000174439
ENSG00000214803	ENSG00000214803.3	novel transcript	8	124192671	124247398		lncRNA	8.39536	-2.27658	-4.84528	0.556125	-4.09365	4.24638e-05	0.000172554
ENSG00000233559	ENSG00000233559.2	long intergenic non-protein coding RNA 513 [Source:HGNC Symbol;Acc:HGNC:43566]	7	130853720	130930682	LINC00513	lncRNA	8.39536	-2.27658	-4.84528	0.556125	-4.09365	4.24638e-05	0.000172554
ENSG00000272915	ENSG00000272915.1	novel transcript	7	128264526	128264889		lncRNA	8.39536	-2.27658	-4.84528	0.556125	-4.09365	4.24638e-05	0.000172554
ENSG00000237352	ENSG00000237352.5	long intergenic non-protein coding RNA 1358 [Source:HGNC Symbol;Acc:HGNC:50589]	1	58933643	59240555	LINC01358	lncRNA	58.3402	-2.27994	-4.85657	0.31675	-7.19792	6.11389e-13	8.00108e-12
ENSG00000288825	ENSG00000288825.1	H2A clustered histone 18 [Source:HGNC Symbol;Acc:HGNC:4736]	1	149842218	149842750	H2AC18	protein_coding	218.454	-2.28044	-4.85827	0.165228	-13.8018	2.48683e-43	1.88778e-41
ENSG00000228169	ENSG00000228169.3	peptidylprolyl isomerase A pseudogene 19 [Source:HGNC Symbol;Acc:HGNC:31663]	10	114690143	114690634	PPIAP19	processed_pseudogene	8.291	-2.28244	-4.86499	0.556213	-4.10353	4.06898e-05	0.000165808
ENSG00000248608	ENSG00000248608.2	inositol-3-phosphate synthase 1 (ISYNA1) pseudogene	4	25504997	25506675		processed_pseudogene	8.291	-2.28244	-4.86499	0.556213	-4.10353	4.06898e-05	0.000165808
ENSG00000278531	ENSG00000278531.1	ankyrin repeat domain 30B-like (ANKRD30BL) pseudogene	10	45187292	45198323		unprocessed_pseudogene	8.291	-2.28244	-4.86499	0.556213	-4.10353	4.06898e-05	0.000165808
ENSG00000221949	ENSG00000221949.6	long intergenic non-protein coding RNA 1465 [Source:HGNC Symbol;Acc:HGNC:26364]	12	62601751	62603690	LINC01465	lncRNA	9.92832	-2.28369	-4.86921	0.555925	-4.1079	3.99267e-05	0.000163047
ENSG00000232915	ENSG00000232915.1	RNF14 pseudogene 1 [Source:HGNC Symbol;Acc:HGNC:54669]	2	138412066	138413318	RNF14P1	processed_pseudogene	28.6386	-2.28666	-4.87925	0.431044	-5.30494	1.1271e-07	7.52781e-07
ENSG00000285427	ENSG00000285427.1	SOD2 overlapping transcript 1 [Source:HGNC Symbol;Acc:HGNC:53445]	6	159760258	159762332	SOD2-OT1	lncRNA	19.5554	-2.28854	-4.88563	0.480058	-4.76722	1.86782e-06	1.00049e-05
ENSG00000243124	ENSG00000243124.3	RNA, 7SL, cytoplasmic 643, pseudogene [Source:HGNC Symbol;Acc:HGNC:46659]	6	86435848	86436138	RN7SL643P	misc_RNA	7.09692	-2.28984	-4.89001	0.556576	-4.11415	3.88608e-05	0.000159378
ENSG00000258700	ENSG00000258700.6	long intergenic non-protein coding RNA 871 [Source:HGNC Symbol;Acc:HGNC:47038]	14	45891087	46501903	LINC00871	lncRNA	7.09692	-2.28984	-4.89001	0.556576	-4.11415	3.88608e-05	0.000159378
ENSG00000270808	ENSG00000270808.1	ataxin 1-like (ATXN1L) pseudogene	10	73740538	73740823		processed_pseudogene	7.09692	-2.28984	-4.89001	0.556576	-4.11415	3.88608e-05	0.000159378
ENSG00000273082	ENSG00000273082.1	LARGE1 antisense RNA 1 [Source:HGNC Symbol;Acc:HGNC:55162]	22	33922422	33922766	LARGE1-AS1	lncRNA	7.09692	-2.28984	-4.89001	0.556576	-4.11415	3.88608e-05	0.000159378
ENSG00000280758	ENSG00000280758.1	novel transcript, antisense to SPTAN1	9	128630328	128631685		lncRNA	7.09692	-2.28984	-4.89001	0.556576	-4.11415	3.88608e-05	0.000159378
ENSG00000155749	ENSG00000155749.13	flagellum associated containing coiled-coil domains 1 [Source:HGNC Symbol;Acc:HGNC:14439]	2	201288271	201357398	FLACC1	protein_coding	7.08648	-2.29052	-4.89233	0.556585	-4.11531	3.86661e-05	0.000158764
ENSG00000227102	ENSG00000227102.2	olfactory receptor family 2 subfamily AS member 1 pseudogene [Source:HGNC Symbol;Acc:HGNC:15004]	1	248549444	248549762	OR2AS1P	unprocessed_pseudogene	7.08648	-2.29052	-4.89233	0.556585	-4.11531	3.86661e-05	0.000158764
ENSG00000232713	ENSG00000232713.2	ribosomal protein S12 pseudogene 3 [Source:HGNC Symbol;Acc:HGNC:35500]	2	60938204	60938604	RPS12P3	processed_pseudogene	7.08648	-2.29052	-4.89233	0.556585	-4.11531	3.86661e-05	0.000158764
ENSG00000285569	ENSG00000285569.3	novel transcript	2	11405508	11427186		lncRNA	7.08648	-2.29052	-4.89233	0.556585	-4.11531	3.86661e-05	0.000158764
ENSG00000162782	ENSG00000162782.16	tudor domain containing 5 [Source:HGNC Symbol;Acc:HGNC:20614]	1	179591613	179691272	TDRD5	protein_coding	83.9874	-2.29132	-4.89503	0.267193	-8.57551	9.86459e-18	1.9687e-16
ENSG00000123485	ENSG00000123485.12	Holliday junction recognition protein [Source:HGNC Symbol;Acc:HGNC:25444]	2	233833416	233854566	HJURP	protein_coding	60.4776	-2.29653	-4.91276	0.340967	-6.73535	1.6353e-11	1.82128e-10
ENSG00000283674	ENSG00000283674.3	novel transcript	8	12467693	12665588		lncRNA	53.9646	-2.30057	-4.92652	0.348706	-6.59744	4.18314e-11	4.43532e-10
ENSG00000072832	ENSG00000072832.15	collapsin response mediator protein 1 [Source:HGNC Symbol;Acc:HGNC:2365]	4	5748084	5893086	CRMP1	protein_coding	74.7814	-2.30194	-4.93121	0.281849	-8.16728	3.15427e-16	5.47397e-15
ENSG00000137766	ENSG00000137766.18	unc-13 homolog C [Source:HGNC Symbol;Acc:HGNC:23149]	15	53978201	54628707	UNC13C	protein_coding	141.492	-2.3028	-4.93414	0.207783	-11.0827	1.52231e-28	5.70798e-27
ENSG00000124641	ENSG00000124641.16	mediator complex subunit 20 [Source:HGNC Symbol;Acc:HGNC:16840]	6	41905354	41921139	MED20	protein_coding	42.0038	-2.30514	-4.94216	0.372128	-6.19449	5.84747e-10	5.41975e-09
ENSG00000142945	ENSG00000142945.13	kinesin family member 2C [Source:HGNC Symbol;Acc:HGNC:6393]	1	44739818	44767767	KIF2C	protein_coding	101.295	-2.30966	-4.95765	0.254755	-9.06618	1.23261e-19	2.88311e-18
ENSG00000225285	ENSG00000225285.1	long intergenic non-protein coding RNA 1770 [Source:HGNC Symbol;Acc:HGNC:52560]	1	1430539	1434573	LINC01770	lncRNA	16.9717	-2.31425	-4.97346	0.510578	-4.53261	5.8259e-06	2.8336e-05
ENSG00000257335	ENSG00000257335.8	maltase-glucoamylase [Source:HGNC Symbol;Acc:HGNC:7043]	7	141907813	142106747	MGAM	protein_coding	101.772	-2.31504	-4.9762	0.255248	-9.06979	1.19247e-19	2.79715e-18
ENSG00000156475	ENSG00000156475.19	protein phosphatase 2 regulatory subunit Bbeta [Source:HGNC Symbol;Acc:HGNC:9305]	5	146580742	147084784	PPP2R2B	protein_coding	49.136	-2.31736	-4.98419	0.34303	-6.75554	1.423e-11	1.59271e-10
ENSG00000259712	ENSG00000259712.1	novel transcript, antisense to MAPK6	15	52056675	52100523		lncRNA	16.5038	-2.32173	-4.9993	0.505694	-4.59117	4.40758e-06	2.20709e-05
ENSG00000248555	ENSG00000248555.7	long intergenic non-protein coding RNA 1339 [Source:HGNC Symbol;Acc:HGNC:50549]	5	90153052	90290078	LINC01339	lncRNA	8.70294	-2.32221	-5.00097	0.556583	-4.17226	3.016e-05	0.000126439
ENSG00000284491	ENSG00000284491.3	thrombospondin type 1 domain containing 8 [Source:HGNC Symbol;Acc:HGNC:53785]	19	12802031	12813581	THSD8	protein_coding	27.2824	-2.32465	-5.00943	0.45326	-5.12872	2.91722e-07	1.81024e-06
ENSG00000127824	ENSG00000127824.15	tubulin alpha 4a [Source:HGNC Symbol;Acc:HGNC:12407]	2	219249710	219277902	TUBA4A	protein_coding	65.1203	-2.32523	-5.01146	0.376321	-6.17884	6.45726e-10	5.95372e-09
ENSG00000128040	ENSG00000128040.12	serine peptidase inhibitor Kazal type 2 [Source:HGNC Symbol;Acc:HGNC:11245]	4	56809860	56821742	SPINK2	protein_coding	7.96255	-2.32653	-5.01596	0.556768	-4.17862	2.93278e-05	0.000123159
ENSG00000229133	ENSG00000229133.1	ribosomal protein S7 pseudogene 4 [Source:HGNC Symbol;Acc:HGNC:36000]	1	68242474	68243055	RPS7P4	processed_pseudogene	7.96255	-2.32653	-5.01596	0.556768	-4.17862	2.93278e-05	0.000123159
ENSG00000277720	ENSG00000277720.1	H3 clustered histone 5, pseudogene [Source:HGNC Symbol;Acc:HGNC:54427]	6	26219045	26219240	H3C5P	unprocessed_pseudogene	7.96255	-2.32653	-5.01596	0.556768	-4.17862	2.93278e-05	0.000123159
ENSG00000220392	ENSG00000220392.1	FCF1 pseudogene 5 [Source:HGNC Symbol;Acc:HGNC:44617]	6	111353702	111354183	FCF1P5	processed_pseudogene	22.338	-2.32665	-5.0164	0.472027	-4.92907	8.26226e-07	4.71663e-06
ENSG00000012504	ENSG00000012504.15	nuclear receptor subfamily 1 group H member 4 [Source:HGNC Symbol;Acc:HGNC:7967]	12	100473708	100564414	NR1H4	protein_coding	76.1293	-2.32779	-5.02037	0.282681	-8.23471	1.7999e-16	3.19986e-15
ENSG00000155875	ENSG00000155875.15	stabilizer of axonemal microtubules 1 [Source:HGNC Symbol;Acc:HGNC:28566]	9	18858906	19049358	SAXO1	protein_coding	66.4836	-2.32842	-5.02255	0.318251	-7.31629	2.54919e-13	3.4681e-12
ENSG00000067057	ENSG00000067057.18	phosphofructokinase, platelet [Source:HGNC Symbol;Acc:HGNC:8878]	10	3066333	3137718	PFKP	protein_coding	355.089	-2.32845	-5.02265	0.131637	-17.6885	5.14628e-70	7.67199e-68
ENSG00000223756	ENSG00000223756.8	tumor suppressing subtransferable candidate 2 (pseudogene) [Source:HGNC Symbol;Acc:HGNC:12384]	11	3380918	3408981	TSSC2	transcribed_unprocessed_pseudogene	7.88949	-2.33122	-5.0323	0.556823	-4.18664	2.83108e-05	0.000119293
ENSG00000233155	ENSG00000233155.1	high mobility group AT-hook 1 pseudogene 8 [Source:HGNC Symbol;Acc:HGNC:39183]	2	74418122	74418442	HMGA1P8	processed_pseudogene	7.88949	-2.33122	-5.0323	0.556823	-4.18664	2.83108e-05	0.000119293
ENSG00000259320	ENSG00000259320.2	novel transcript	15	98111729	98131707		lncRNA	7.88949	-2.33122	-5.0323	0.556823	-4.18664	2.83108e-05	0.000119293
ENSG00000273723	ENSG00000273723.1	SUGT1 divergent transcript [Source:HGNC Symbol;Acc:HGNC:54809]	13	52651305	52652279	SUGT1-DT	lncRNA	7.88949	-2.33122	-5.0323	0.556823	-4.18664	2.83108e-05	0.000119293
ENSG00000286443	ENSG00000286443.1	novel transcript, antisense to PLXDC1	17	39086976	39091942		lncRNA	7.88949	-2.33122	-5.0323	0.556823	-4.18664	2.83108e-05	0.000119293
ENSG00000288916	ENSG00000288916.1	novel transcript	6	113586188	113587438		lncRNA	7.88949	-2.33122	-5.0323	0.556823	-4.18664	2.83108e-05	0.000119293
ENSG00000267422	ENSG00000267422.1	increased sodium tolerance 1 homolog (yeast) (IST1) pseudogene	19	37779686	37792865		transcribed_processed_pseudogene	8.0919	-2.3321	-5.03538	0.557222	-4.18522	2.84886e-05	0.000120001
ENSG00000132446	ENSG00000132446.7	ferritin heavy chain like 17 [Source:HGNC Symbol;Acc:HGNC:3987]	X	31071233	31072041	FTHL17	protein_coding	7.52974	-2.33352	-5.04034	0.556917	-4.19007	2.78865e-05	0.000117746
ENSG00000227850	ENSG00000227850.1	septin 2 pseudogene 1 [Source:HGNC Symbol;Acc:HGNC:40017]	1	105698039	105698218	SEPTIN2P1	processed_pseudogene	7.52974	-2.33352	-5.04034	0.556917	-4.19007	2.78865e-05	0.000117746
ENSG00000242810	ENSG00000242810.1	mitochondrial ribosomal protein L42 pseudogene 6 [Source:HGNC Symbol;Acc:HGNC:44533]	3	151475804	151476174	MRPL42P6	processed_pseudogene	7.52974	-2.33352	-5.04034	0.556917	-4.19007	2.78865e-05	0.000117746
ENSG00000280109	ENSG00000280109.3	placenta enriched 4 [Source:HGNC Symbol;Acc:HGNC:14616]	21	41175231	41186788	PLAC4	lncRNA	7.52974	-2.33352	-5.04034	0.556917	-4.19007	2.78865e-05	0.000117746
ENSG00000143858	ENSG00000143858.12	synaptotagmin 2 [Source:HGNC Symbol;Acc:HGNC:11510]	1	202590596	202710454	SYT2	protein_coding	274.375	-2.33394	-5.04182	0.173372	-13.4621	2.61535e-41	1.84394e-39
ENSG00000218643	ENSG00000218643.2	ribosomal protein L5 pseudogene 20 [Source:HGNC Symbol;Acc:HGNC:36660]	6	19348181	19349076	RPL5P20	processed_pseudogene	7.48799	-2.33637	-5.05031	0.556947	-4.19496	2.72919e-05	0.000115511
ENSG00000231164	ENSG00000231164.1	ribosomal protein L7 pseudogene 56 [Source:HGNC Symbol;Acc:HGNC:35588]	X	136791064	136791780	RPL7P56	processed_pseudogene	7.48799	-2.33637	-5.05031	0.556947	-4.19496	2.72919e-05	0.000115511
ENSG00000236581	ENSG00000236581.9	STARD13 antisense RNA [Source:HGNC Symbol;Acc:HGNC:40873]	13	33180401	33281584	STARD13-AS	lncRNA	7.48799	-2.33637	-5.05031	0.556947	-4.19496	2.72919e-05	0.000115511
ENSG00000240032	ENSG00000240032.1	lncRNA sorafenib resistance in renal cell carcinoma associated [Source:HGNC Symbol;Acc:HGNC:52753]	3	146066344	146069185	LNCSRLR	lncRNA	7.48799	-2.33637	-5.05031	0.556947	-4.19496	2.72919e-05	0.000115511
ENSG00000248752	ENSG00000248752.3	novel transcript	5	125333369	126368755		lncRNA	7.48799	-2.33637	-5.05031	0.556947	-4.19496	2.72919e-05	0.000115511
ENSG00000287828	ENSG00000287828.1	novel transcript, antisense to PRDM16	1	3313052	3323149		lncRNA	7.48799	-2.33637	-5.05031	0.556947	-4.19496	2.72919e-05	0.000115511
ENSG00000289164	ENSG00000289164.1	novel transcript, sense intronic to RANBP10	16	67768822	67769462		lncRNA	7.48799	-2.33637	-5.05031	0.556947	-4.19496	2.72919e-05	0.000115511
ENSG00000188013	ENSG00000188013.6	Meis homeobox 3 pseudogene 2 [Source:HGNC Symbol;Acc:HGNC:17638]	17	20589293	20590367	MEIS3P2	processed_pseudogene	11.5896	-2.33924	-5.06037	0.535482	-4.36848	1.25114e-05	5.67694e-05
ENSG00000197903	ENSG00000197903.8	H2B clustered histone 12 [Source:HGNC Symbol;Acc:HGNC:13954]	6	27146361	27146855	H2BC12	protein_coding	143.825	-2.33996	-5.06288	0.208237	-11.237	2.68287e-29	1.03577e-27
ENSG00000144644	ENSG00000144644.15	glutamate decarboxylase like 1 [Source:HGNC Symbol;Acc:HGNC:27949]	3	30726197	30894661	GADL1	protein_coding	48.7918	-2.34739	-5.08903	0.357349	-6.56891	5.06845e-11	5.30804e-10
ENSG00000228014	ENSG00000228014.1	ZNF680 pseudogene 1 [Source:HGNC Symbol;Acc:HGNC:50379]	7	64469185	64470653	ZNF680P1	processed_pseudogene	58.121	-2.35037	-5.09955	0.378078	-6.21662	5.07963e-10	4.76338e-09
ENSG00000123689	ENSG00000123689.6	G0/G1 switch 2 [Source:HGNC Symbol;Acc:HGNC:30229]	1	209675412	209676390	G0S2	protein_coding	34.9312	-2.35154	-5.10367	0.398376	-5.9028	3.57382e-09	2.97983e-08
ENSG00000260456	ENSG00000260456.7	chromosome 16 open reading frame 95 [Source:HGNC Symbol;Acc:HGNC:40033]	16	87083562	87317420	C16orf95	protein_coding	13.5549	-2.35197	-5.10522	0.520462	-4.51901	6.21301e-06	3.00769e-05
ENSG00000242170	ENSG00000242170.3	RNA, 7SL, cytoplasmic 329, pseudogene [Source:HGNC Symbol;Acc:HGNC:46345]	8	125270604	125270902	RN7SL329P	misc_RNA	13.9356	-2.35417	-5.11301	0.52319	-4.49965	6.80661e-06	3.26377e-05
ENSG00000114383	ENSG00000114383.10	tumor suppressor 2, mitochondrial calcium regulator [Source:HGNC Symbol;Acc:HGNC:17034]	3	50320027	50328251	TUSC2	protein_coding	65.0906	-2.35751	-5.12487	0.32327	-7.29272	3.03756e-13	4.10096e-12
ENSG00000054392	ENSG00000054392.13	hedgehog acyltransferase [Source:HGNC Symbol;Acc:HGNC:18270]	1	210328252	210676296	HHAT	protein_coding	250.404	-2.35833	-5.12778	0.15497	-15.218	2.68668e-52	2.7588e-50
ENSG00000152785	ENSG00000152785.8	bone morphogenetic protein 3 [Source:HGNC Symbol;Acc:HGNC:1070]	4	81030708	81057627	BMP3	protein_coding	39.0559	-2.35892	-5.12988	0.41723	-5.65378	1.56962e-08	1.19518e-07
ENSG00000180336	ENSG00000180336.18	meiosis specific with coiled-coil domain [Source:HGNC Symbol;Acc:HGNC:26670]	17	44656404	44690308	MEIOC	protein_coding	60.2744	-2.36014	-5.13422	0.31418	-7.51207	5.82008e-14	8.41294e-13
ENSG00000123843	ENSG00000123843.13	complement component 4 binding protein beta [Source:HGNC Symbol;Acc:HGNC:1328]	1	207088860	207099993	C4BPB	protein_coding	74.3534	-2.36028	-5.13469	0.334562	-7.05484	1.72801e-12	2.14137e-11
ENSG00000183569	ENSG00000183569.18	serine hydrolase like 2 [Source:HGNC Symbol;Acc:HGNC:29446]	22	42553617	42574382	SERHL2	protein_coding	99.283	-2.36053	-5.1356	0.278109	-8.48779	2.10608e-17	4.09742e-16
ENSG00000173890	ENSG00000173890.17	G protein-coupled receptor 160 [Source:HGNC Symbol;Acc:HGNC:23693]	3	170037995	170085392	GPR160	protein_coding	80.9089	-2.3612	-5.13799	0.34292	-6.88558	5.75545e-12	6.7184e-11
ENSG00000279693	ENSG00000279693.1	novel transcript	16	68367325	68370262		TEC	31.386	-2.36133	-5.13844	0.411775	-5.73451	9.77925e-09	7.67034e-08
ENSG00000104611	ENSG00000104611.12	SH2 domain containing 4A [Source:HGNC Symbol;Acc:HGNC:26102]	8	19313693	19396218	SH2D4A	protein_coding	191.239	-2.36423	-5.14879	0.23065	-10.2503	1.17938e-24	3.69912e-23
ENSG00000178184	ENSG00000178184.16	par-6 family cell polarity regulator gamma [Source:HGNC Symbol;Acc:HGNC:16076]	18	80157232	80247514	PARD6G	protein_coding	133.778	-2.36842	-5.16377	0.244351	-9.6927	3.23858e-22	8.88528e-21
ENSG00000288574	ENSG00000288574.1	novel transcript	1	181808927	181812495		lncRNA	24.7142	-2.36877	-5.16501	0.458612	-5.16508	2.4033e-07	1.5095e-06
ENSG00000168350	ENSG00000168350.8	delta 4-desaturase, sphingolipid 2 [Source:HGNC Symbol;Acc:HGNC:20113]	14	100143957	100159645	DEGS2	protein_coding	47.1547	-2.36907	-5.16607	0.370721	-6.39043	1.65416e-10	1.63242e-09
ENSG00000271918	ENSG00000271918.1	novel transcript, antisense to COMMD10	5	116083807	116085416		lncRNA	25.9296	-2.36965	-5.16815	0.438422	-5.40494	6.48287e-08	4.51538e-07
ENSG00000142765	ENSG00000142765.18	synaptotagmin like 1 [Source:HGNC Symbol;Acc:HGNC:15584]	1	27342020	27353937	SYTL1	protein_coding	7.5193	-2.37048	-5.17114	0.557208	-4.25421	2.09785e-05	9.11224e-05
ENSG00000152822	ENSG00000152822.14	glutamate metabotropic receptor 1 [Source:HGNC Symbol;Acc:HGNC:4593]	6	146027646	146437601	GRM1	protein_coding	7.5193	-2.37048	-5.17114	0.557208	-4.25421	2.09785e-05	9.11224e-05
ENSG00000204993	ENSG00000204993.3	CRTC1 pseudogene 1 [Source:HGNC Symbol;Acc:HGNC:54616]	2	52570648	52572522	CRTC1P1	processed_pseudogene	7.5193	-2.37048	-5.17114	0.557208	-4.25421	2.09785e-05	9.11224e-05
ENSG00000217241	ENSG00000217241.1	chromobox 3 pseudogene 9 [Source:HGNC Symbol;Acc:HGNC:42881]	6	116453014	116453565	CBX3P9	processed_pseudogene	7.5193	-2.37048	-5.17114	0.557208	-4.25421	2.09785e-05	9.11224e-05
ENSG00000224819	ENSG00000224819.2	novel transcript	2	220776818	220855873		lncRNA	7.5193	-2.37048	-5.17114	0.557208	-4.25421	2.09785e-05	9.11224e-05
ENSG00000227860	ENSG00000227860.1	MT-ND5 pseudogene 18 [Source:HGNC Symbol;Acc:HGNC:42302]	1	237949736	237951536	MTND5P18	processed_pseudogene	7.5193	-2.37048	-5.17114	0.557208	-4.25421	2.09785e-05	9.11224e-05
ENSG00000238085	ENSG00000238085.1	ribosomal protein, large, P1 (RPLP1) pseudogene	1	240998451	240998794		processed_pseudogene	7.5193	-2.37048	-5.17114	0.557208	-4.25421	2.09785e-05	9.11224e-05
ENSG00000242575	ENSG00000242575.1	tubulin alpha pseudogene 13 [Source:HGNC Symbol;Acc:HGNC:54880]	2	153420677	153421957	TUBAP13	transcribed_processed_pseudogene	7.5193	-2.37048	-5.17114	0.557208	-4.25421	2.09785e-05	9.11224e-05
ENSG00000264937	ENSG00000264937.1	novel transcript, antisense to ornithine decarboxylase antizyme 2 OAZ2	15	64696622	64696861		lncRNA	7.5193	-2.37048	-5.17114	0.557208	-4.25421	2.09785e-05	9.11224e-05
ENSG00000287130	ENSG00000287130.1	novel transcript	2	76684975	76698996		lncRNA	7.5193	-2.37048	-5.17114	0.557208	-4.25421	2.09785e-05	9.11224e-05
ENSG00000233695	ENSG00000233695.2	GAS6 antisense RNA 1 [Source:HGNC Symbol;Acc:HGNC:39826]	13	113815630	113845744	GAS6-AS1	lncRNA	16.6817	-2.37052	-5.17126	0.526702	-4.50068	6.7737e-06	3.25142e-05
ENSG00000227954	ENSG00000227954.7	TCF21 antisense RNA inducing promoter demethylation [Source:HGNC Symbol;Acc:HGNC:50506]	6	133502252	133892802	TARID	lncRNA	75.1765	-2.37161	-5.17519	0.282408	-8.39781	4.54868e-17	8.56016e-16
ENSG00000170929	ENSG00000170929.6	olfactory receptor family 1 subfamily M member 1 [Source:HGNC Symbol;Acc:HGNC:8220]	19	9087061	9095669	OR1M1	protein_coding	7.49843	-2.372	-5.17659	0.557221	-4.25684	2.07334e-05	9.03325e-05
ENSG00000183434	ENSG00000183434.10	transcription factor Dp family member 3 [Source:HGNC Symbol;Acc:HGNC:24603]	X	133216662	133218354	TFDP3	protein_coding	7.49843	-2.372	-5.17659	0.557221	-4.25684	2.07334e-05	9.03325e-05
ENSG00000184617	ENSG00000184617.10	zinc finger protein 840, pseudogene [Source:HGNC Symbol;Acc:HGNC:34344]	20	46484461	46492640	ZNF840P	unprocessed_pseudogene	7.49843	-2.372	-5.17659	0.557221	-4.25684	2.07334e-05	9.03325e-05
ENSG00000196944	ENSG00000196944.5	olfactory receptor family 2 subfamily T member 4 [Source:HGNC Symbol;Acc:HGNC:15016]	1	248361665	248362627	OR2T4	protein_coding	7.49843	-2.372	-5.17659	0.557221	-4.25684	2.07334e-05	9.03325e-05
ENSG00000255035	ENSG00000255035.2	succinate dehydrogenase complex subunit C pseudogene 4 [Source:HGNC Symbol;Acc:HGNC:45179]	11	17435672	17436181	SDHCP4	processed_pseudogene	7.49843	-2.372	-5.17659	0.557221	-4.25684	2.07334e-05	9.03325e-05
ENSG00000268100	ENSG00000268100.1	zinc finger protein 725, pseudogene [Source:HGNC Symbol;Acc:HGNC:32461]	19	23492428	23512656	ZNF725P	unprocessed_pseudogene	7.49843	-2.372	-5.17659	0.557221	-4.25684	2.07334e-05	9.03325e-05
ENSG00000268660	ENSG00000268660.1	leucine zipper and EF-hand containing transmembrane protein 1 pseudogene 2 [Source:HGNC Symbol;Acc:HGNC:33985]	19	58044592	58046769	LETM1P2	processed_pseudogene	7.49843	-2.372	-5.17659	0.557221	-4.25684	2.07334e-05	9.03325e-05
ENSG00000287864	ENSG00000287864.1	novel transcript	22	23510154	23512662		lncRNA	7.49843	-2.372	-5.17659	0.557221	-4.25684	2.07334e-05	9.03325e-05
ENSG00000158062	ENSG00000158062.21	UBX domain protein 11 [Source:HGNC Symbol;Acc:HGNC:30600]	1	26281328	26318363	UBXN11	protein_coding	220.096	-2.37591	-5.19063	0.167208	-14.2093	8.01848e-46	6.63657e-44
ENSG00000245522	ENSG00000245522.2	long intergenic non-protein coding RNA 2709 [Source:HGNC Symbol;Acc:HGNC:54226]	11	9754770	9759533	LINC02709	lncRNA	8.30143	-2.38103	-5.2091	0.557161	-4.27351	1.92418e-05	8.44134e-05
ENSG00000189056	ENSG00000189056.15	reelin [Source:HGNC Symbol;Acc:HGNC:9957]	7	103471381	103989658	RELN	protein_coding	820.348	-2.3823	-5.21367	0.086296	-27.6061	9.3882e-168	5.95718e-165
ENSG00000133661	ENSG00000133661.17	surfactant protein D [Source:HGNC Symbol;Acc:HGNC:10803]	10	79937467	79982614	SFTPD	protein_coding	7.50886	-2.38329	-5.21726	0.557292	-4.27656	1.89803e-05	8.33213e-05
ENSG00000205794	ENSG00000205794.4	acyl-CoA thioesterase 7 (ACOT7) pseudogene	4	40042917	40057199		transcribed_processed_pseudogene	7.50886	-2.38329	-5.21726	0.557292	-4.27656	1.89803e-05	8.33213e-05
ENSG00000214823	ENSG00000214823.3	nuclear transport factor 2 like export factor 1 pseudogene 1 [Source:HGNC Symbol;Acc:HGNC:39708]	13	39169636	39169951	NXT1P1	processed_pseudogene	7.50886	-2.38329	-5.21726	0.557292	-4.27656	1.89803e-05	8.33213e-05
ENSG00000223784	ENSG00000223784.2	lncRNA in non-homologous end joining pathway 1 [Source:HGNC Symbol;Acc:HGNC:53170]	10	6709530	6740532	LINP1	lncRNA	7.50886	-2.38329	-5.21726	0.557292	-4.27656	1.89803e-05	8.33213e-05
ENSG00000250914	ENSG00000250914.1	proteasome (prosome, macropain) 26S subunit, ATPase, 6 (PSMC6) pseudogene	5	33970863	33972628		processed_pseudogene	7.50886	-2.38329	-5.21726	0.557292	-4.27656	1.89803e-05	8.33213e-05
ENSG00000258731	ENSG00000258731.1	DDHD1 divergent transcript [Source:HGNC Symbol;Acc:HGNC:55441]	14	53153354	53157528	DDHD1-DT	lncRNA	7.50886	-2.38329	-5.21726	0.557292	-4.27656	1.89803e-05	8.33213e-05
ENSG00000259308	ENSG00000259308.3	fatty acid binding protein 5 pseudogene 8 [Source:HGNC Symbol;Acc:HGNC:31063]	15	83044368	83044771	FABP5P8	processed_pseudogene	7.50886	-2.38329	-5.21726	0.557292	-4.27656	1.89803e-05	8.33213e-05
ENSG00000259702	ENSG00000259702.3	novel transcript	15	96045341	96064357		lncRNA	7.50886	-2.38329	-5.21726	0.557292	-4.27656	1.89803e-05	8.33213e-05
ENSG00000286126	ENSG00000286126.1	novel transcript	18	7455844	7461135		lncRNA	7.50886	-2.38329	-5.21726	0.557292	-4.27656	1.89803e-05	8.33213e-05
ENSG00000286911	ENSG00000286911.1	novel transcript	12	9347028	9350947		lncRNA	7.50886	-2.38329	-5.21726	0.557292	-4.27656	1.89803e-05	8.33213e-05
ENSG00000287041	ENSG00000287041.1	novel transcript, antisense to KIAA2012	2	202137570	202149627		lncRNA	7.50886	-2.38329	-5.21726	0.557292	-4.27656	1.89803e-05	8.33213e-05
ENSG00000273711	ENSG00000273711.2	novel transcript, antisense to PTGR2	14	73873689	73885555		lncRNA	9.93827	-2.38344	-5.2178	0.55432	-4.29975	1.70988e-05	7.58865e-05
ENSG00000075884	ENSG00000075884.14	Rho GTPase activating protein 15 [Source:HGNC Symbol;Acc:HGNC:21030]	2	143091362	143768352	ARHGAP15	protein_coding	80.495	-2.38402	-5.2199	0.277634	-8.58692	8.93331e-18	1.78572e-16
ENSG00000135063	ENSG00000135063.20	family with sequence similarity 189 member A2 [Source:HGNC Symbol;Acc:HGNC:24820]	9	69324567	69392558	FAM189A2	protein_coding	360.884	-2.38772	-5.23329	0.13533	-17.6437	1.13787e-69	1.64672e-67
ENSG00000287695	ENSG00000287695.1	novel transcript, sense intronic to GALNT10	5	154346042	154347834		lncRNA	72.9963	-2.3902	-5.2423	0.29653	-8.06058	7.59327e-16	1.28354e-14
ENSG00000011426	ENSG00000011426.11	anillin actin binding protein [Source:HGNC Symbol;Acc:HGNC:14082]	7	36389821	36453791	ANLN	protein_coding	149.049	-2.39094	-5.24501	0.234897	-10.1787	2.46881e-24	7.59897e-23
ENSG00000225206	ENSG00000225206.11	MIR137 host gene [Source:HGNC Symbol;Acc:HGNC:42871]	1	97933474	98049863	MIR137HG	lncRNA	55.598	-2.39284	-5.25189	0.335576	-7.13055	9.99708e-13	1.27066e-11
ENSG00000188558	ENSG00000188558.7	olfactory receptor family 2 subfamily G member 6 [Source:HGNC Symbol;Acc:HGNC:27019]	1	248508073	248527337	OR2G6	protein_coding	26.6871	-2.39529	-5.26082	0.442171	-5.4171	6.05718e-08	4.24277e-07
ENSG00000283559	ENSG00000283559.2	centrosomal protein 192kDa (CEP192) pseudogene	5	176143078	176156989		transcribed_unprocessed_pseudogene	30.2199	-2.39578	-5.26263	0.419477	-5.71135	1.12082e-08	8.71682e-08
ENSG00000232682	ENSG00000232682.2	novel transcript, antisense to ANK3	10	60050668	60060743		lncRNA	7.95211	-2.39581	-5.26273	0.557306	-4.29891	1.71638e-05	7.61204e-05
ENSG00000236032	ENSG00000236032.3	olfactory receptor family 5 subfamily H member 14 [Source:HGNC Symbol;Acc:HGNC:31286]	3	98147479	98156614	OR5H14	protein_coding	7.95211	-2.39581	-5.26273	0.557306	-4.29891	1.71638e-05	7.61204e-05
ENSG00000267289	ENSG00000267289.1	PIN1 divergent transcript [Source:HGNC Symbol;Acc:HGNC:55303]	19	9834079	9835013	PIN1-DT	lncRNA	7.95211	-2.39581	-5.26273	0.557306	-4.29891	1.71638e-05	7.61204e-05
ENSG00000226792	ENSG00000226792.8	chromosome 13 open reading frame 42 [Source:HGNC Symbol;Acc:HGNC:42693]	13	51082119	51200252	C13orf42	protein_coding	7.89993	-2.39971	-5.27699	0.557333	-4.30571	1.66452e-05	7.4073e-05
ENSG00000241420	ENSG00000241420.3	RNA, 7SL, cytoplasmic 505, pseudogene [Source:HGNC Symbol;Acc:HGNC:46521]	7	33045798	33046090	RN7SL505P	misc_RNA	7.89993	-2.39971	-5.27699	0.557333	-4.30571	1.66452e-05	7.4073e-05
ENSG00000230837	ENSG00000230837.1	ribosomal protein L31 pseudogene 2 [Source:HGNC Symbol;Acc:HGNC:16575]	20	33752167	33752543	RPL31P2	processed_pseudogene	11.9035	-2.40478	-5.29555	0.543311	-4.42616	9.59254e-06	4.47646e-05
ENSG00000237301	ENSG00000237301.1	novel transcript	1	15586136	15603626		lncRNA	48.4506	-2.41169	-5.32096	0.353072	-6.83057	8.45769e-12	9.71241e-11
ENSG00000092470	ENSG00000092470.12	WD repeat domain 76 [Source:HGNC Symbol;Acc:HGNC:25773]	15	43826980	43868412	WDR76	protein_coding	163.753	-2.41271	-5.32474	0.203905	-11.8325	2.65091e-32	1.22392e-30
ENSG00000123358	ENSG00000123358.20	nuclear receptor subfamily 4 group A member 1 [Source:HGNC Symbol;Acc:HGNC:7980]	12	52022832	52059507	NR4A1	protein_coding	1475.41	-2.41382	-5.32883	0.0626616	-38.5215	0	0
ENSG00000152670	ENSG00000152670.19	DEAD-box helicase 4 [Source:HGNC Symbol;Acc:HGNC:18700]	5	55738017	55817157	DDX4	protein_coding	148.223	-2.41509	-5.33353	0.214317	-11.2688	1.87188e-29	7.28355e-28
ENSG00000134013	ENSG00000134013.16	lysyl oxidase like 2 [Source:HGNC Symbol;Acc:HGNC:6666]	8	23296897	23425328	LOXL2	protein_coding	224.439	-2.41794	-5.34408	0.164268	-14.7195	4.83375e-49	4.5311e-47
ENSG00000188124	ENSG00000188124.4	olfactory receptor family 2 subfamily AG member 2 [Source:HGNC Symbol;Acc:HGNC:15143]	11	6765626	6771976	OR2AG2	protein_coding	8.80731	-2.41936	-5.34933	0.557338	-4.34092	1.41888e-05	6.38881e-05
ENSG00000268038	ENSG00000268038.4	long intergenic non-protein coding RNA 1785 [Source:HGNC Symbol;Acc:HGNC:25060]	19	22615552	22623977	LINC01785	lncRNA	22.9505	-2.42052	-5.35363	0.490179	-4.93803	7.8917e-07	4.51865e-06
ENSG00000110400	ENSG00000110400.11	nectin cell adhesion molecule 1 [Source:HGNC Symbol;Acc:HGNC:9706]	11	119623408	119729200	NECTIN1	protein_coding	160.335	-2.42354	-5.36487	0.19747	-12.273	1.26513e-34	6.50895e-33
ENSG00000282317	ENSG00000282317.1	novel transcript	1	244731024	244731586		lncRNA	8.71337	-2.42585	-5.37347	0.557378	-4.35226	1.34742e-05	6.08812e-05
ENSG00000151725	ENSG00000151725.12	centromere protein U [Source:HGNC Symbol;Acc:HGNC:21348]	4	184694085	184734130	CENPU	protein_coding	68.7131	-2.42702	-5.37781	0.302235	-8.03024	9.72791e-16	1.6288e-14
ENSG00000118898	ENSG00000118898.16	periplakin [Source:HGNC Symbol;Acc:HGNC:9273]	16	4882507	4960741	PPL	protein_coding	228.646	-2.42857	-5.3836	0.173014	-14.0368	9.27885e-45	7.43119e-43
ENSG00000240106	ENSG00000240106.2	RNA, 7SL, cytoplasmic 146, pseudogene [Source:HGNC Symbol;Acc:HGNC:46162]	19	16539688	16539984	RN7SL146P	misc_RNA	12.3993	-2.43086	-5.39216	0.532753	-4.56283	5.04681e-06	2.49438e-05
ENSG00000103310	ENSG00000103310.11	zona pellucida glycoprotein 2 [Source:HGNC Symbol;Acc:HGNC:13188]	16	21197450	21214510	ZP2	protein_coding	78.3822	-2.43316	-5.40076	0.313445	-7.76266	8.31692e-15	1.29527e-13
ENSG00000134376	ENSG00000134376.17	crumbs cell polarity complex component 1 [Source:HGNC Symbol;Acc:HGNC:2343]	1	197268204	197478455	CRB1	protein_coding	25.2239	-2.43717	-5.41577	0.447029	-5.45192	4.9829e-08	3.54142e-07
ENSG00000259940	ENSG00000259940.2	novel transcript, antisense to JMJD5	16	27213308	27214993		lncRNA	11.8343	-2.43739	-5.41662	0.541032	-4.50508	6.63491e-06	3.18824e-05
ENSG00000274976	ENSG00000274976.1	novel transcript, sense intronic to PKP2	12	32820142	32820567		lncRNA	10.5073	-2.43891	-5.42233	0.557283	-4.37644	1.20633e-05	5.49477e-05
ENSG00000101280	ENSG00000101280.8	angiopoietin 4 [Source:HGNC Symbol;Acc:HGNC:487]	20	869900	916334	ANGPT4	protein_coding	7.94168	-2.44205	-5.43412	0.557518	-4.38022	1.18562e-05	5.4104e-05
ENSG00000245975	ENSG00000245975.2	novel transcript	15	58768072	58770974		lncRNA	7.94168	-2.44205	-5.43412	0.557518	-4.38022	1.18562e-05	5.4104e-05
ENSG00000248746	ENSG00000248746.6	actinin alpha 3 [Source:HGNC Symbol;Acc:HGNC:165]	11	66546395	66563334	ACTN3	protein_coding	7.94168	-2.44205	-5.43412	0.557518	-4.38022	1.18562e-05	5.4104e-05
ENSG00000287733	ENSG00000287733.1	novel transcript	7	135170816	135172414		lncRNA	7.94168	-2.44205	-5.43412	0.557518	-4.38022	1.18562e-05	5.4104e-05
ENSG00000147655	ENSG00000147655.12	R-spondin 2 [Source:HGNC Symbol;Acc:HGNC:28583]	8	107899316	108083642	RSPO2	protein_coding	111.073	-2.44209	-5.43429	0.240523	-10.1532	3.20533e-24	9.80497e-23
ENSG00000200855	ENSG00000200855.1	Y RNA [Source:RFAM;Acc:RF00019]	11	108084913	108085014	Y_RNA	misc_RNA	12.2216	-2.44365	-5.44016	0.542268	-4.50635	6.59528e-06	3.17104e-05
ENSG00000182334	ENSG00000182334.3	olfactory receptor family 5 subfamily P member 3 [Source:HGNC Symbol;Acc:HGNC:14784]	11	7824818	7830840	OR5P3	protein_coding	7.91037	-2.4445	-5.44338	0.557527	-4.38455	1.16228e-05	5.31468e-05
ENSG00000219773	ENSG00000219773.1	ribosomal protein SA pseudogene 45 [Source:HGNC Symbol;Acc:HGNC:35857]	6	112355841	112356714	RPSAP45	processed_pseudogene	7.91037	-2.4445	-5.44338	0.557527	-4.38455	1.16228e-05	5.31468e-05
ENSG00000226483	ENSG00000226483.2	ribosomal protein L7-like 1 (RPL7L1) pseudogene	1	108508574	108509243		processed_pseudogene	7.91037	-2.4445	-5.44338	0.557527	-4.38455	1.16228e-05	5.31468e-05
ENSG00000274840	ENSG00000274840.4	novel transcript	3	18013226	18041603		lncRNA	7.91037	-2.4445	-5.44338	0.557527	-4.38455	1.16228e-05	5.31468e-05
ENSG00000140600	ENSG00000140600.17	SH3 domain containing GRB2 like 3, endophilin A3 [Source:HGNC Symbol;Acc:HGNC:10832]	15	83447228	83618743	SH3GL3	protein_coding	28.3223	-2.4465	-5.45092	0.500046	-4.89254	9.9541e-07	5.61126e-06
ENSG00000233143	ENSG00000233143.3	DIRC3 antisense RNA 1 [Source:HGNC Symbol;Acc:HGNC:50636]	2	216694404	217336120	DIRC3-AS1	lncRNA	141.443	-2.45124	-5.46887	0.217412	-11.2746	1.75124e-29	6.84644e-28
ENSG00000166763	ENSG00000166763.8	stereocilin pseudogene 1 [Source:HGNC Symbol;Acc:HGNC:33915]	15	43699441	43718260	STRCP1	transcribed_unprocessed_pseudogene	8.37449	-2.4514	-5.46947	0.557515	-4.39701	1.09752e-05	5.0512e-05
ENSG00000287554	ENSG00000287554.1	novel transcript	7	121304657	121309842		lncRNA	8.37449	-2.4514	-5.46947	0.557515	-4.39701	1.09752e-05	5.0512e-05
ENSG00000137860	ENSG00000137860.12	solute carrier family 28 member 2 [Source:HGNC Symbol;Acc:HGNC:11002]	15	45252234	45277846	SLC28A2	protein_coding	25.4705	-2.4534	-5.47706	0.503005	-4.87749	1.07445e-06	6.0307e-06
ENSG00000228430	ENSG00000228430.9	serine palmitoyltransferase long chain base subunit 1 (SPTLC1) pseudogene	9	81977614	82780194		transcribed_unprocessed_pseudogene	9.48458	-2.45352	-5.4775	0.551623	-4.44782	8.67475e-06	4.07661e-05
ENSG00000117971	ENSG00000117971.12	cholinergic receptor nicotinic beta 4 subunit [Source:HGNC Symbol;Acc:HGNC:1964]	15	78624111	78727754	CHRNB4	protein_coding	61.0166	-2.45455	-5.48141	0.330814	-7.41972	1.17368e-13	1.65216e-12
ENSG00000213435	ENSG00000213435.3	ATPase H+ transporting V0 subunit c pseudogene 3 [Source:HGNC Symbol;Acc:HGNC:40001]	6	42727234	42727700	ATP6V0CP3	processed_pseudogene	8.31187	-2.45627	-5.48795	0.557533	-4.4056	1.05494e-05	4.86971e-05
ENSG00000258376	ENSG00000258376.2	PAPLN antisense RNA 1 [Source:HGNC Symbol;Acc:HGNC:55451]	14	73242651	73245979	PAPLN-AS1	lncRNA	8.31187	-2.45627	-5.48795	0.557533	-4.4056	1.05494e-05	4.86971e-05
ENSG00000265912	ENSG00000265912.1	novel transcript	17	64943262	64951054		lncRNA	8.31187	-2.45627	-5.48795	0.557533	-4.4056	1.05494e-05	4.86971e-05
ENSG00000253159	ENSG00000253159.3	protocadherin gamma subfamily A, 12 [Source:HGNC Symbol;Acc:HGNC:8699]	5	141430507	141512975	PCDHGA12	protein_coding	374.518	-2.45667	-5.4895	0.131791	-18.6407	1.5027e-77	2.49579e-75
ENSG00000161905	ENSG00000161905.13	arachidonate 15-lipoxygenase [Source:HGNC Symbol;Acc:HGNC:433]	17	4630919	4642294	ALOX15	protein_coding	24.054	-2.45806	-5.49476	0.463112	-5.30769	1.11023e-07	7.42963e-07
ENSG00000179455	ENSG00000179455.10	makorin ring finger protein 3 [Source:HGNC Symbol;Acc:HGNC:7114]	15	23565674	23630075	MKRN3	protein_coding	20.5562	-2.45807	-5.49482	0.491247	-5.00374	5.62287e-07	3.33451e-06
ENSG00000261617	ENSG00000261617.2	long intergenic non-protein coding RNA 2177 [Source:HGNC Symbol;Acc:HGNC:53039]	16	9355588	9408093	LINC02177	lncRNA	30.2925	-2.45985	-5.50161	0.436135	-5.64012	1.69928e-08	1.28915e-07
ENSG00000184571	ENSG00000184571.14	piwi like RNA-mediated gene silencing 3 [Source:HGNC Symbol;Acc:HGNC:18443]	22	24719034	24774720	PIWIL3	protein_coding	149.922	-2.46359	-5.51586	0.207063	-11.8978	1.21567e-32	5.65491e-31
ENSG00000117407	ENSG00000117407.17	artemin [Source:HGNC Symbol;Acc:HGNC:727]	1	43933320	43937240	ARTN	protein_coding	7.93124	-2.46546	-5.52302	0.557579	-4.42172	9.79191e-06	4.55062e-05
ENSG00000186212	ENSG00000186212.4	sosondowah ankyrin repeat domain family member B [Source:HGNC Symbol;Acc:HGNC:32958]	4	76894152	76898144	SOWAHB	protein_coding	7.93124	-2.46546	-5.52302	0.557579	-4.42172	9.79191e-06	4.55062e-05
ENSG00000249894	ENSG00000249894.1	novel transcript	5	67800740	67890096		lncRNA	7.93124	-2.46546	-5.52302	0.557579	-4.42172	9.79191e-06	4.55062e-05
ENSG00000103034	ENSG00000103034.15	NDRG family member 4 [Source:HGNC Symbol;Acc:HGNC:14466]	16	58462846	58513628	NDRG4	protein_coding	205.686	-2.46621	-5.5259	0.181978	-13.5522	7.68553e-42	5.51287e-40
ENSG00000233311	ENSG00000233311.1	MT-CO1 pseudogene 54 [Source:HGNC Symbol;Acc:HGNC:52119]	2	202619185	202619896	MTCO1P54	processed_pseudogene	9.12531	-2.46629	-5.52621	0.55751	-4.42376	9.69974e-06	4.52113e-05
ENSG00000219926	ENSG00000219926.11	olfactory receptor family 7 subfamily E member 104 pseudogene [Source:HGNC Symbol;Acc:HGNC:15343]	13	63828840	63844125	OR7E104P	transcribed_unprocessed_pseudogene	7.9208	-2.4663	-5.52626	0.557581	-4.42322	9.72402e-06	4.52417e-05
ENSG00000245651	ENSG00000245651.3	novel transcript	12	57869834	57896482		lncRNA	7.9208	-2.4663	-5.52626	0.557581	-4.42322	9.72402e-06	4.52417e-05
ENSG00000271934	ENSG00000271934.2	olfactory receptor family 2 subfamily AS member 2 pseudogene [Source:HGNC Symbol;Acc:HGNC:31248]	1	248498308	248498649	OR2AS2P	unprocessed_pseudogene	7.9208	-2.4663	-5.52626	0.557581	-4.42322	9.72402e-06	4.52417e-05
ENSG00000273473	ENSG00000273473.1	novel transcript	9	134168769	134169340		lncRNA	7.9208	-2.4663	-5.52626	0.557581	-4.42322	9.72402e-06	4.52417e-05
ENSG00000273816	ENSG00000273816.1	novel transcript	17	9244666	9244897		lncRNA	7.9208	-2.4663	-5.52626	0.557581	-4.42322	9.72402e-06	4.52417e-05
ENSG00000279417	ENSG00000279417.1	novel transcript	15	30344307	30348236		TEC	7.9208	-2.4663	-5.52626	0.557581	-4.42322	9.72402e-06	4.52417e-05
ENSG00000286133	ENSG00000286133.2	novel transcript	4	157568731	157824256		lncRNA	7.9208	-2.4663	-5.52626	0.557581	-4.42322	9.72402e-06	4.52417e-05
ENSG00000219891	ENSG00000219891.3	zinc finger and SCAN domain containing 12 pseudogene 1 [Source:HGNC Symbol;Acc:HGNC:13850]	6	28091137	28093664	ZSCAN12P1	transcribed_unprocessed_pseudogene	17.0832	-2.46693	-5.52867	0.518882	-4.75432	1.99111e-06	1.06217e-05
ENSG00000175063	ENSG00000175063.17	ubiquitin conjugating enzyme E2 C [Source:HGNC Symbol;Acc:HGNC:15937]	20	45812576	45816957	UBE2C	protein_coding	82.2739	-2.46915	-5.53719	0.282419	-8.74287	2.27261e-18	4.77421e-17
ENSG00000216863	ENSG00000216863.10	LY86 antisense RNA 1 [Source:HGNC Symbol;Acc:HGNC:26593]	6	6346465	6622771	LY86-AS1	lncRNA	88.6446	-2.47309	-5.55231	0.264462	-9.3514	8.64915e-21	2.18632e-19
ENSG00000244167	ENSG00000244167.1	pseudogene similar to part of UTP6, small subunit (SSU) processome component, homolog (yeast) (UTP6)	7	7177952	7178324		processed_pseudogene	10.7626	-2.47335	-5.55331	0.557428	-4.43707	9.11908e-06	4.26839e-05
ENSG00000267272	ENSG00000267272.5	long intergenic non-protein coding RNA 1140 [Source:HGNC Symbol;Acc:HGNC:27922]	1	87129765	87169198	LINC01140	lncRNA	36.4325	-2.47713	-5.5679	0.390395	-6.34521	2.22127e-10	2.16672e-09
ENSG00000164683	ENSG00000164683.18	hes related family bHLH transcription factor with YRPW motif 1 [Source:HGNC Symbol;Acc:HGNC:4880]	8	79762371	79767857	HEY1	protein_coding	13.9917	-2.47968	-5.57772	0.545216	-4.54806	5.41415e-06	2.6521e-05
ENSG00000258311	ENSG00000258311.5	novel protein	12	55716036	55724703		protein_coding	47.6811	-2.48287	-5.59007	0.356148	-6.97145	3.13691e-12	3.76292e-11
ENSG00000280356	ENSG00000280356.1	novel transcript	22	34641179	34651862		lncRNA	28.1131	-2.48521	-5.59917	0.46798	-5.31051	1.0932e-07	7.32955e-07
ENSG00000163380	ENSG00000163380.16	leiomodin 3 [Source:HGNC Symbol;Acc:HGNC:6649]	3	69106065	69123032	LMOD3	protein_coding	54.6694	-2.48584	-5.60159	0.354051	-7.02112	2.20096e-12	2.69106e-11
ENSG00000186352	ENSG00000186352.9	ankyrin repeat domain 37 [Source:HGNC Symbol;Acc:HGNC:29593]	4	185396021	185400628	ANKRD37	protein_coding	45.0793	-2.48891	-5.61355	0.383891	-6.48339	8.96833e-11	9.08098e-10
ENSG00000263648	ENSG00000263648.1	dynein, light chain, Tctex-type 1 (DYNLT1) pseudogene	17	12115547	12115885		processed_pseudogene	10.8915	-2.48961	-5.61626	0.544941	-4.56859	4.91027e-06	2.43175e-05
ENSG00000158258	ENSG00000158258.16	calsyntenin 2 [Source:HGNC Symbol;Acc:HGNC:17448]	3	139935185	140577397	CLSTN2	protein_coding	1189.98	-2.49548	-5.63915	0.0739044	-33.7663	6.16779e-250	6.63628e-247
ENSG00000151572	ENSG00000151572.18	anoctamin 4 [Source:HGNC Symbol;Acc:HGNC:23837]	12	100717526	101128641	ANO4	protein_coding	186.257	-2.49587	-5.64066	0.23624	-10.565	4.33182e-26	1.45454e-24
ENSG00000279803	ENSG00000279803.1	TEC	16	57142652	57144936		TEC	28.7572	-2.50061	-5.65925	0.439272	-5.69263	1.251e-08	9.65042e-08
ENSG00000228999	ENSG00000228999.4	long intergenic non-protein coding RNA 1830	2	21932662	22536322		lncRNA	8.79687	-2.50127	-5.66183	0.557602	-4.48576	7.26538e-06	3.46161e-05
ENSG00000236318	ENSG00000236318.2	long intergenic non-protein coding RNA 2888 [Source:HGNC Symbol;Acc:HGNC:53765]	7	17374867	17467256	LINC02888	lncRNA	8.79687	-2.50127	-5.66183	0.557602	-4.48576	7.26538e-06	3.46161e-05
ENSG00000266921	ENSG00000266921.2	ZNF230 divergent transcript [Source:HGNC Symbol;Acc:HGNC:55316]	19	43996896	44003298	ZNF230-DT	lncRNA	8.79687	-2.50127	-5.66183	0.557602	-4.48576	7.26538e-06	3.46161e-05
ENSG00000237991	ENSG00000237991.3	ribosomal protein L35 pseudogene 1 [Source:HGNC Symbol;Acc:HGNC:36695]	1	236981339	236981708	RPL35P1	processed_pseudogene	9.29641	-2.50266	-5.6673	0.555858	-4.50234	6.72082e-06	3.22764e-05
ENSG00000271484	ENSG00000271484.1	abl interactor 1 pseudogene 1 [Source:HGNC Symbol;Acc:HGNC:20035]	14	55546674	55548123	ABI1P1	unprocessed_pseudogene	9.53725	-2.50287	-5.66812	0.557581	-4.4888	7.16249e-06	3.41918e-05
ENSG00000284071	ENSG00000284071.1	ubiquitin conjugating enzyme E2 Q2 like ( UBE2Q2L) pseudogene	Y	24196518	24206132		unprocessed_pseudogene	9.53725	-2.50287	-5.66812	0.557581	-4.4888	7.16249e-06	3.41918e-05
ENSG00000139351	ENSG00000139351.15	synaptonemal complex protein 3 [Source:HGNC Symbol;Acc:HGNC:18130]	12	101728648	101739472	SYCP3	protein_coding	59.6793	-2.50385	-5.67198	0.335103	-7.4719	7.90473e-14	1.12633e-12
ENSG00000075429	ENSG00000075429.9	calcium voltage-gated channel auxiliary subunit gamma 5 [Source:HGNC Symbol;Acc:HGNC:1409]	17	66835117	66894751	CACNG5	protein_coding	8.36405	-2.50575	-5.67943	0.557612	-4.49371	6.99921e-06	3.3464e-05
ENSG00000242140	ENSG00000242140.1	matrin 3 (MATR3) pseudogene	3	181146233	181146463		processed_pseudogene	8.36405	-2.50575	-5.67943	0.557612	-4.49371	6.99921e-06	3.3464e-05
ENSG00000257307	ENSG00000257307.1	RNA-binding protein EWS (EWSR1) pseudogene	14	35881001	35881709		processed_pseudogene	8.36405	-2.50575	-5.67943	0.557612	-4.49371	6.99921e-06	3.3464e-05
ENSG00000285968	ENSG00000285968.1	novel transcript	22	25282613	25320086		lncRNA	8.36405	-2.50575	-5.67943	0.557612	-4.49371	6.99921e-06	3.3464e-05
ENSG00000261796	ENSG00000261796.1	ISY1-RAB43 readthrough [Source:HGNC Symbol;Acc:HGNC:42969]	3	129087575	129161036	ISY1-RAB43	protein_coding	143.134	-2.50663	-5.68289	0.281029	-8.91945	4.68618e-19	1.04008e-17
ENSG00000273444	ENSG00000273444.1	methionyl aminopeptidase 2 (METAP2) pseudogene	7	40107288	40107454		unprocessed_pseudogene	8.72381	-2.507	-5.68438	0.557608	-4.49599	6.92454e-06	3.31454e-05
ENSG00000156486	ENSG00000156486.8	potassium voltage-gated channel modifier subfamily S member 2 [Source:HGNC Symbol;Acc:HGNC:6301]	8	98426958	98432853	KCNS2	protein_coding	8.32231	-2.5092	-5.69304	0.557612	-4.4999	6.79852e-06	3.26052e-05
ENSG00000272966	ENSG00000272966.1	novel transcript	2	202336739	202337200		lncRNA	8.32231	-2.5092	-5.69304	0.557612	-4.4999	6.79852e-06	3.26052e-05
ENSG00000274818	ENSG00000274818.1	novel transcript	14	70906657	70907111		lncRNA	8.32231	-2.5092	-5.69304	0.557612	-4.4999	6.79852e-06	3.26052e-05
ENSG00000066923	ENSG00000066923.18	stromal antigen 3 [Source:HGNC Symbol;Acc:HGNC:11356]	7	100177563	100221488	STAG3	protein_coding	184.225	-2.5132	-5.70887	0.189511	-13.2615	3.87074e-40	2.54759e-38
ENSG00000159166	ENSG00000159166.15	ladinin 1 [Source:HGNC Symbol;Acc:HGNC:6472]	1	201380833	201399915	LAD1	protein_coding	124.594	-2.5158	-5.71913	0.224524	-11.205	3.85255e-29	1.47356e-27
ENSG00000154277	ENSG00000154277.13	ubiquitin C-terminal hydrolase L1 [Source:HGNC Symbol;Acc:HGNC:12513]	4	41256413	41268455	UCHL1	protein_coding	258.99	-2.52364	-5.75031	0.166609	-15.1471	7.91655e-52	8.06218e-50
ENSG00000280650	ENSG00000280650.1	KCNIP4 intronic transcript 1 [Source:HGNC Symbol;Acc:HGNC:29895]	4	21843341	21853188	KCNIP4-IT1	lncRNA	39.6555	-2.52865	-5.77032	0.379485	-6.66338	2.67608e-11	2.90588e-10
ENSG00000171848	ENSG00000171848.16	ribonucleotide reductase regulatory subunit M2 [Source:HGNC Symbol;Acc:HGNC:10452]	2	10120698	10211725	RRM2	protein_coding	53.1683	-2.52987	-5.7752	0.344226	-7.34945	1.99024e-13	2.74387e-12
ENSG00000186777	ENSG00000186777.12	zinc finger protein 732 [Source:HGNC Symbol;Acc:HGNC:37138]	4	270675	305474	ZNF732	protein_coding	39.6127	-2.53145	-5.78152	0.378662	-6.68524	2.30547e-11	2.52673e-10
ENSG00000229140	ENSG00000229140.11	CCDC26 long non-coding RNA [Source:HGNC Symbol;Acc:HGNC:28416]	8	128634199	129683770	CCDC26	lncRNA	42.0136	-2.53208	-5.78405	0.376853	-6.71902	1.82953e-11	2.02394e-10
ENSG00000151962	ENSG00000151962.8	RNA binding motif protein 46 [Source:HGNC Symbol;Acc:HGNC:28401]	4	154781213	154828813	RBM46	protein_coding	149.223	-2.53426	-5.79279	0.206946	-12.246	1.76461e-34	9.02246e-33
ENSG00000085117	ENSG00000085117.12	CD82 molecule [Source:HGNC Symbol;Acc:HGNC:6210]	11	44564427	44620358	CD82	protein_coding	49.9748	-2.53479	-5.79492	0.380735	-6.65762	2.78301e-11	3.01801e-10
ENSG00000231131	ENSG00000231131.9	lncRNA activating regulator of DKK1 [Source:HGNC Symbol;Acc:HGNC:50913]	10	52450874	52755507	LNCAROD	lncRNA	9.94919	-2.53605	-5.79998	0.55761	-4.54807	5.41403e-06	2.6521e-05
ENSG00000182329	ENSG00000182329.14	KIAA2012 [Source:HGNC Symbol;Acc:HGNC:51250]	2	202073255	202205188	KIAA2012	protein_coding	23.5071	-2.5364	-5.8014	0.455385	-5.56979	2.55047e-08	1.89368e-07
ENSG00000142025	ENSG00000142025.16	DMRT like family C2 [Source:HGNC Symbol;Acc:HGNC:13911]	19	41844743	41852333	DMRTC2	protein_coding	8.35362	-2.53846	-5.80968	0.557591	-4.55255	5.30004e-06	2.60135e-05
ENSG00000178217	ENSG00000178217.15	SH2 domain containing 4B [Source:HGNC Symbol;Acc:HGNC:31440]	10	80537902	80646560	SH2D4B	protein_coding	8.35362	-2.53846	-5.80968	0.557591	-4.55255	5.30004e-06	2.60135e-05
ENSG00000179934	ENSG00000179934.7	C-C motif chemokine receptor 8 [Source:HGNC Symbol;Acc:HGNC:1609]	3	39329709	39333680	CCR8	protein_coding	8.35362	-2.53846	-5.80968	0.557591	-4.55255	5.30004e-06	2.60135e-05
ENSG00000225171	ENSG00000225171.2	deoxyuridine triphosphatase pseudogene 6 [Source:HGNC Symbol;Acc:HGNC:39519]	1	166868748	166869209	DUTP6	processed_pseudogene	8.35362	-2.53846	-5.80968	0.557591	-4.55255	5.30004e-06	2.60135e-05
ENSG00000237523	ENSG00000237523.2	long intergenic non-protein coding RNA 857 [Source:HGNC Symbol;Acc:HGNC:45114]	10	80207372	80219657	LINC00857	lncRNA	8.35362	-2.53846	-5.80968	0.557591	-4.55255	5.30004e-06	2.60135e-05
ENSG00000237793	ENSG00000237793.3	ribosomal protein L18a pseudogene 16 [Source:HGNC Symbol;Acc:HGNC:36288]	X	153662162	153662692	RPL18AP16	processed_pseudogene	8.35362	-2.53846	-5.80968	0.557591	-4.55255	5.30004e-06	2.60135e-05
ENSG00000241746	ENSG00000241746.1	ribosomal protein L13a (RPL13A) pseudogene	8	80265528	80266155		processed_pseudogene	8.35362	-2.53846	-5.80968	0.557591	-4.55255	5.30004e-06	2.60135e-05
ENSG00000251026	ENSG00000251026.2	long intergenic non-protein coding RNA 2163 [Source:HGNC Symbol;Acc:HGNC:53024]	5	104079847	104406121	LINC02163	lncRNA	8.35362	-2.53846	-5.80968	0.557591	-4.55255	5.30004e-06	2.60135e-05
ENSG00000276251	ENSG00000276251.1	novel transcript	19	29220864	29221666		lncRNA	8.35362	-2.53846	-5.80968	0.557591	-4.55255	5.30004e-06	2.60135e-05
ENSG00000279367	ENSG00000279367.1	TEC	18	47501172	47503106		TEC	8.35362	-2.53846	-5.80968	0.557591	-4.55255	5.30004e-06	2.60135e-05
ENSG00000282692	ENSG00000282692.1	novel transcript	8	1018757	1019704		lncRNA	8.35362	-2.53846	-5.80968	0.557591	-4.55255	5.30004e-06	2.60135e-05
ENSG00000286763	ENSG00000286763.1	novel transcript	8	80894016	80930081		lncRNA	8.35362	-2.53846	-5.80968	0.557591	-4.55255	5.30004e-06	2.60135e-05
ENSG00000258578	ENSG00000258578.2	ubiquitin-conjugating enzyme E2L 3 (UBE2L3) pseudogene	14	76013679	76014143		processed_pseudogene	11.2721	-2.53987	-5.81535	0.543557	-4.67268	2.97297e-06	1.53306e-05
ENSG00000091704	ENSG00000091704.10	carboxypeptidase A1 [Source:HGNC Symbol;Acc:HGNC:2296]	7	130380339	130388114	CPA1	protein_coding	8.33274	-2.54026	-5.81695	0.557587	-4.55581	5.2184e-06	2.56985e-05
ENSG00000196460	ENSG00000196460.14	regulatory factor X8 [Source:HGNC Symbol;Acc:HGNC:37253]	2	101397359	101475112	RFX8	protein_coding	8.33274	-2.54026	-5.81695	0.557587	-4.55581	5.2184e-06	2.56985e-05
ENSG00000234380	ENSG00000234380.2	long intergenic non-protein coding RNA 1426 [Source:HGNC Symbol;Acc:HGNC:50734]	21	34745757	34784886	LINC01426	lncRNA	8.33274	-2.54026	-5.81695	0.557587	-4.55581	5.2184e-06	2.56985e-05
ENSG00000259920	ENSG00000259920.1	novel transcript	7	130481491	130484392		lncRNA	8.33274	-2.54026	-5.81695	0.557587	-4.55581	5.2184e-06	2.56985e-05
ENSG00000260625	ENSG00000260625.3	novel transcript, antisense to C16orf58	16	31508464	31509560		lncRNA	8.33274	-2.54026	-5.81695	0.557587	-4.55581	5.2184e-06	2.56985e-05
ENSG00000278811	ENSG00000278811.4	long intergenic non-protein coding RNA 624 [Source:HGNC Symbol;Acc:HGNC:44254]	1	147258885	147517875	LINC00624	lncRNA	8.33274	-2.54026	-5.81695	0.557587	-4.55581	5.2184e-06	2.56985e-05
ENSG00000286743	ENSG00000286743.1	novel transcript	17	16525832	16529290		lncRNA	8.33274	-2.54026	-5.81695	0.557587	-4.55581	5.2184e-06	2.56985e-05
ENSG00000240677	ENSG00000240677.1	MYL6 pseudogene 4 [Source:HGNC Symbol;Acc:HGNC:37813]	7	141811805	141812257	MYL6P4	processed_pseudogene	20.5534	-2.5421	-5.82436	0.47554	-5.34572	9.00601e-08	6.10775e-07
ENSG00000206262	ENSG00000206262.9	FOXL2 neighbor [Source:HGNC Symbol;Acc:HGNC:34428]	3	138947217	138953990	FOXL2NB	protein_coding	384.194	-2.54304	-5.82815	0.132284	-19.2241	2.32834e-82	4.29995e-80
ENSG00000228201	ENSG00000228201.1	novel transcript	16	648473	649200		lncRNA	9.21925	-2.54604	-5.84029	0.557606	-4.56602	4.97075e-06	2.45875e-05
ENSG00000236086	ENSG00000236086.4	high mobility group nucleosomal binding domain 2 pseudogene 28 [Source:HGNC Symbol;Acc:HGNC:39395]	6	2341450	2341711	HMGN2P28	processed_pseudogene	15.0211	-2.54666	-5.84282	0.524001	-4.86004	1.17364e-06	6.53705e-06
ENSG00000135346	ENSG00000135346.9	glycoprotein hormones, alpha polypeptide [Source:HGNC Symbol;Acc:HGNC:1885]	6	87085498	87095106	CGA	protein_coding	8.34318	-2.54995	-5.85615	0.557569	-4.57334	4.80011e-06	2.38148e-05
ENSG00000137709	ENSG00000137709.10	POU class 2 homeobox 3 [Source:HGNC Symbol;Acc:HGNC:19864]	11	120236640	120319945	POU2F3	protein_coding	8.34318	-2.54995	-5.85615	0.557569	-4.57334	4.80011e-06	2.38148e-05
ENSG00000175445	ENSG00000175445.17	lipoprotein lipase [Source:HGNC Symbol;Acc:HGNC:6677]	8	19901717	19967259	LPL	protein_coding	8.34318	-2.54995	-5.85615	0.557569	-4.57334	4.80011e-06	2.38148e-05
ENSG00000203952	ENSG00000203952.10	coiled-coil domain containing 160 [Source:HGNC Symbol;Acc:HGNC:37286]	X	134237047	134246842	CCDC160	protein_coding	8.34318	-2.54995	-5.85615	0.557569	-4.57334	4.80011e-06	2.38148e-05
ENSG00000217878	ENSG00000217878.2	pseudogene similar to zinc finger proteins	6	165117195	165117524		processed_pseudogene	8.34318	-2.54995	-5.85615	0.557569	-4.57334	4.80011e-06	2.38148e-05
ENSG00000229291	ENSG00000229291.1	long intergenic non-protein coding RNA 2768 [Source:HGNC Symbol;Acc:HGNC:54288]	1	235957879	235971825	LINC02768	lncRNA	8.34318	-2.54995	-5.85615	0.557569	-4.57334	4.80011e-06	2.38148e-05
ENSG00000234842	ENSG00000234842.1	MT-CO2 pseudogene 16 [Source:HGNC Symbol;Acc:HGNC:52032]	2	201549631	201550307	MTCO2P16	unprocessed_pseudogene	8.34318	-2.54995	-5.85615	0.557569	-4.57334	4.80011e-06	2.38148e-05
ENSG00000235659	ENSG00000235659.1	novel transcript	9	61865755	61866965		lncRNA	8.34318	-2.54995	-5.85615	0.557569	-4.57334	4.80011e-06	2.38148e-05
ENSG00000272146	ENSG00000272146.6	ARF4 antisense RNA 1 [Source:HGNC Symbol;Acc:HGNC:51593]	3	57597531	57600927	ARF4-AS1	lncRNA	8.34318	-2.54995	-5.85615	0.557569	-4.57334	4.80011e-06	2.38148e-05
ENSG00000165125	ENSG00000165125.22	transient receptor potential cation channel subfamily V member 6 [Source:HGNC Symbol;Acc:HGNC:14006]	7	142871208	142885745	TRPV6	protein_coding	47.691	-2.55126	-5.86146	0.359788	-7.09102	1.33131e-12	1.67154e-11
ENSG00000267134	ENSG00000267134.3	long intergenic non-protein coding RNA 1924 [Source:HGNC Symbol;Acc:HGNC:27600]	18	64041555	64423601	LINC01924	lncRNA	9.13575	-2.55273	-5.86744	0.557598	-4.57809	4.69247e-06	2.33698e-05
ENSG00000107518	ENSG00000107518.18	attractin like 1 [Source:HGNC Symbol;Acc:HGNC:29063]	10	115093365	115948999	ATRNL1	protein_coding	1872.38	-2.557	-5.88484	0.0592326	-43.1689	0	0
ENSG00000248553	ENSG00000248553.1	olfactory receptor family 52 subfamily H member 2 pseudogene [Source:HGNC Symbol;Acc:HGNC:15219]	11	5551662	5552563	OR52H2P	unitary_pseudogene	10.3293	-2.5604	-5.89872	0.549537	-4.6592	3.17448e-06	1.62715e-05
ENSG00000249624	ENSG00000249624.10	novel protein	21	33229892	33297160		protein_coding	81.1169	-2.5616	-5.90364	0.382776	-6.69218	2.19871e-11	2.41186e-10
ENSG00000231466	ENSG00000231466.2	PHD finger protein 10 (PHF10) pseudogene	22	25349543	25350322		processed_pseudogene	17.0804	-2.56202	-5.90533	0.506985	-5.05344	4.3392e-07	2.61588e-06
ENSG00000227621	ENSG00000227621.1	prohibitin pseudogene 11 [Source:HGNC Symbol;Acc:HGNC:39290]	1	223856579	223857387	PHBP11	processed_pseudogene	8.78643	-2.56251	-5.90734	0.557566	-4.59588	4.30919e-06	2.16132e-05
ENSG00000258810	ENSG00000258810.1	novel transcript, antisense to RNASE1	14	20783888	20784293		lncRNA	8.78643	-2.56251	-5.90734	0.557566	-4.59588	4.30919e-06	2.16132e-05
ENSG00000248485	ENSG00000248485.2	Purkinje cell protein 4 like 1 [Source:HGNC Symbol;Acc:HGNC:20448]	1	161258745	161285450	PCP4L1	protein_coding	110.148	-2.56507	-5.91782	0.25674	-9.9909	1.67065e-23	4.94539e-22
ENSG00000287452	ENSG00000287452.2	novel transcript	1	181962889	181998985		lncRNA	32.8145	-2.56649	-5.92365	0.433577	-5.91933	3.23247e-09	2.71534e-08
ENSG00000006638	ENSG00000006638.13	thromboxane A2 receptor [Source:HGNC Symbol;Acc:HGNC:11608]	19	3594507	3606875	TBXA2R	protein_coding	8.73425	-2.56709	-5.92614	0.557553	-4.60422	4.14024e-06	2.08376e-05
ENSG00000123977	ENSG00000123977.10	dynein assembly factor with WD repeats 1 [Source:HGNC Symbol;Acc:HGNC:26383]	2	227871054	227924344	DAW1	protein_coding	8.73425	-2.56709	-5.92614	0.557553	-4.60422	4.14024e-06	2.08376e-05
ENSG00000164362	ENSG00000164362.21	telomerase reverse transcriptase [Source:HGNC Symbol;Acc:HGNC:11730]	5	1253147	1295068	TERT	protein_coding	8.73425	-2.56709	-5.92614	0.557553	-4.60422	4.14024e-06	2.08376e-05
ENSG00000203909	ENSG00000203909.4	developmental pluripotency associated 5 [Source:HGNC Symbol;Acc:HGNC:19201]	6	73353063	73354276	DPPA5	protein_coding	8.73425	-2.56709	-5.92614	0.557553	-4.60422	4.14024e-06	2.08376e-05
ENSG00000258611	ENSG00000258611.2	YBX2 pseudogene 2 [Source:HGNC Symbol;Acc:HGNC:54721]	15	93065586	93066606	YBX2P2	transcribed_processed_pseudogene	16.6162	-2.57092	-5.94188	0.502205	-5.11926	3.06737e-07	1.89392e-06
ENSG00000279347	ENSG00000279347.1	TEC	8	119838736	119840385		TEC	19.8041	-2.57238	-5.9479	0.495885	-5.18746	2.13183e-07	1.35412e-06
ENSG00000100292	ENSG00000100292.18	heme oxygenase 1 [Source:HGNC Symbol;Acc:HGNC:5013]	22	35380361	35394214	HMOX1	protein_coding	105.666	-2.57542	-5.96042	0.24727	-10.4154	2.10945e-25	6.83281e-24
ENSG00000137434	ENSG00000137434.12	chromosome 6 open reading frame 52 [Source:HGNC Symbol;Acc:HGNC:20881]	6	10671418	10694797	C6orf52	protein_coding	48.1311	-2.57573	-5.96175	0.36988	-6.9637	3.31454e-12	3.95491e-11
ENSG00000127191	ENSG00000127191.18	TNF receptor associated factor 2 [Source:HGNC Symbol;Acc:HGNC:12032]	9	136881912	136926607	TRAF2	protein_coding	144.768	-2.57777	-5.97017	0.209753	-12.2896	1.03055e-34	5.31311e-33
ENSG00000087586	ENSG00000087586.18	aurora kinase A [Source:HGNC Symbol;Acc:HGNC:11393]	20	56369389	56392337	AURKA	protein_coding	191.37	-2.58215	-5.98832	0.191359	-13.4937	1.70294e-41	1.20752e-39
ENSG00000136982	ENSG00000136982.6	DNA replication and sister chromatid cohesion 1 [Source:HGNC Symbol;Acc:HGNC:24453]	8	119833976	119855894	DSCC1	protein_coding	58.8256	-2.58505	-6.00037	0.368442	-7.01616	2.2805e-12	2.7746e-11
ENSG00000229887	ENSG00000229887.4	heterogeneous nuclear ribonucleoprotein A1 pseudogene 6 [Source:HGNC Symbol;Acc:HGNC:5032]	1	58047889	58049335	HNRNPA1P6	transcribed_unprocessed_pseudogene	13.656	-2.58648	-6.00632	0.526242	-4.915	8.87815e-07	5.04727e-06
ENSG00000205221	ENSG00000205221.13	vitrin [Source:HGNC Symbol;Acc:HGNC:12697]	2	36696690	36814794	VIT	protein_coding	103.155	-2.58691	-6.00812	0.307507	-8.41253	4.01247e-17	7.58569e-16
ENSG00000226453	ENSG00000226453.3	long intergenic non-protein coding RNA 2542 [Source:HGNC Symbol;Acc:HGNC:53576]	6	81844602	82169391	LINC02542	lncRNA	31.6337	-2.58726	-6.00957	0.413826	-6.25205	4.05109e-10	3.83521e-09
ENSG00000235944	ENSG00000235944.9	zinc finger protein 815, pseudogene [Source:HGNC Symbol;Acc:HGNC:22029]	7	5823128	5854439	ZNF815P	transcribed_unprocessed_pseudogene	40.2759	-2.59224	-6.03034	0.381894	-6.78785	1.1382e-11	1.28793e-10
ENSG00000239942	ENSG00000239942.2	RNA, 7SL, cytoplasmic 394, pseudogene [Source:HGNC Symbol;Acc:HGNC:46410]	10	67825310	67825600	RN7SL394P	misc_RNA	10.7731	-2.59381	-6.0369	0.557588	-4.65184	3.28994e-06	1.68285e-05
ENSG00000287915	ENSG00000287915.1	novel transcript	15	60215537	60223272		lncRNA	10.7731	-2.59381	-6.0369	0.557588	-4.65184	3.28994e-06	1.68285e-05
ENSG00000178752	ENSG00000178752.16	erythroferrone [Source:HGNC Symbol;Acc:HGNC:26727]	2	238158970	238168900	ERFE	protein_coding	9.54769	-2.5939	-6.0373	0.557533	-4.65247	3.27989e-06	1.67875e-05
ENSG00000235209	ENSG00000235209.1	novel transcript	22	38921227	38924708		lncRNA	9.54769	-2.5939	-6.0373	0.557533	-4.65247	3.27989e-06	1.67875e-05
ENSG00000250959	ENSG00000250959.3	glutamate dehydrogenase 1 pseudogene 3 [Source:HGNC Symbol;Acc:HGNC:4338]	10	73730562	73737790	GLUD1P3	transcribed_unprocessed_pseudogene	44.648	-2.59456	-6.04003	0.415226	-6.24853	4.14324e-10	3.91496e-09
ENSG00000261315	ENSG00000261315.2	LARP4 pseudogene [Source:HGNC Symbol;Acc:HGNC:21438]	15	36617089	36619265	LARP4P	transcribed_processed_pseudogene	16.0788	-2.60035	-6.06433	0.510225	-5.09648	3.46035e-07	2.11806e-06
ENSG00000229021	ENSG00000229021.2	novel transcript	1	151994531	152042774		lncRNA	8.77599	-2.60351	-6.07765	0.557428	-4.67058	3.00348e-06	1.54719e-05
ENSG00000251365	ENSG00000251365.5	long intergenic non-protein coding RNA 2236 [Source:HGNC Symbol;Acc:HGNC:53107]	5	6765891	6833120	LINC02236	lncRNA	8.77599	-2.60351	-6.07765	0.557428	-4.67058	3.00348e-06	1.54719e-05
ENSG00000128408	ENSG00000128408.9	RIB43A domain with coiled-coils 2 [Source:HGNC Symbol;Acc:HGNC:13241]	22	45413693	45432509	RIBC2	protein_coding	8.74468	-2.60635	-6.08959	0.557413	-4.67579	2.92821e-06	1.5122e-05
ENSG00000213740	ENSG00000213740.2	SERPINE1 mRNA binding protein 1 pseudogene 1 [Source:HGNC Symbol;Acc:HGNC:32247]	X	68783472	68785066	SERBP1P1	processed_pseudogene	8.74468	-2.60635	-6.08959	0.557413	-4.67579	2.92821e-06	1.5122e-05
ENSG00000218682	ENSG00000218682.1	enolase 2 (gamma, neuronal) (ENO2) pseudogene	2	25856461	25856966		processed_pseudogene	8.74468	-2.60635	-6.08959	0.557413	-4.67579	2.92821e-06	1.5122e-05
ENSG00000229093	ENSG00000229093.1	olfactory receptor family 51 subfamily AB member 1 pseudogene [Source:HGNC Symbol;Acc:HGNC:31278]	11	5291761	5292380	OR51AB1P	unprocessed_pseudogene	8.74468	-2.60635	-6.08959	0.557413	-4.67579	2.92821e-06	1.5122e-05
ENSG00000243273	ENSG00000243273.2	novel transcript	3	150890570	151038818		lncRNA	8.74468	-2.60635	-6.08959	0.557413	-4.67579	2.92821e-06	1.5122e-05
ENSG00000250954	ENSG00000250954.6	novel transcript	4	33775498	34039914		lncRNA	8.74468	-2.60635	-6.08959	0.557413	-4.67579	2.92821e-06	1.5122e-05
ENSG00000261519	ENSG00000261519.3	novel transcript	16	66549280	66551189		lncRNA	8.74468	-2.60635	-6.08959	0.557413	-4.67579	2.92821e-06	1.5122e-05
ENSG00000275392	ENSG00000275392.1	novel transcript, antisense to C4BPA	1	207127010	207127486		lncRNA	8.74468	-2.60635	-6.08959	0.557413	-4.67579	2.92821e-06	1.5122e-05
ENSG00000092853	ENSG00000092853.14	claspin [Source:HGNC Symbol;Acc:HGNC:19715]	1	35720218	35769978	CLSPN	protein_coding	88.7861	-2.60643	-6.08994	0.270725	-9.62758	6.11516e-22	1.65029e-20
ENSG00000284458	ENSG00000284458.1	microRNA 1304 [Source:HGNC Symbol;Acc:HGNC:35302]	11	93733674	93733764	MIR1304	miRNA	10.7517	-2.60688	-6.09186	0.548633	-4.7516	2.01818e-06	1.07591e-05
ENSG00000181965	ENSG00000181965.6	neurogenin 1 [Source:HGNC Symbol;Acc:HGNC:7764]	5	135534282	135535964	NEUROG1	protein_coding	27.1191	-2.60798	-6.09648	0.444726	-5.86423	4.51217e-09	3.7048e-08
ENSG00000162849	ENSG00000162849.16	kinesin family member 26B [Source:HGNC Symbol;Acc:HGNC:25484]	1	245154985	245709432	KIF26B	protein_coding	415.297	-2.61024	-6.10604	0.125999	-20.7164	2.46459e-95	5.97952e-93
ENSG00000232623	ENSG00000232623.1	MRAP antisense RNA 1 [Source:HGNC Symbol;Acc:HGNC:40108]	21	32306464	32308737	MRAP-AS1	lncRNA	17.2443	-2.61112	-6.10979	0.517088	-5.04967	4.42571e-07	2.6635e-06
ENSG00000263235	ENSG00000263235.1	novel transcript, sense overlapping TRAP1	16	3650636	3651703		lncRNA	9.20881	-2.61342	-6.11953	0.557432	-4.68832	2.75459e-06	1.4318e-05
ENSG00000164113	ENSG00000164113.11	adenosine deaminase domain containing 1 [Source:HGNC Symbol;Acc:HGNC:30713]	4	122378966	122429802	ADAD1	protein_coding	61.9025	-2.61706	-6.13499	0.346517	-7.55248	4.27043e-14	6.25759e-13
ENSG00000234785	ENSG00000234785.1	eukaryotic translation elongation factor 1 gamma pseudogene 5 [Source:HGNC Symbol;Acc:HGNC:44560]	X	115702811	115704120	EEF1GP5	processed_pseudogene	9.14619	-2.61893	-6.14296	0.557403	-4.69846	2.62127e-06	1.3694e-05
ENSG00000271907	ENSG00000271907.1	small nucleolar RNA, H/ACA box 35B [Source:HGNC Symbol;Acc:HGNC:52202]	X	115126316	115126444	SNORA35B	snoRNA	9.14619	-2.61893	-6.14296	0.557403	-4.69846	2.62127e-06	1.3694e-05
ENSG00000176160	ENSG00000176160.11	heat shock transcription factor 5 [Source:HGNC Symbol;Acc:HGNC:26862]	17	58420167	58488408	HSF5	protein_coding	56.0211	-2.62096	-6.15158	0.353838	-7.40722	1.28979e-13	1.80709e-12
ENSG00000129173	ENSG00000129173.13	E2F transcription factor 8 [Source:HGNC Symbol;Acc:HGNC:24727]	11	19224063	19241620	E2F8	protein_coding	10.064	-2.6227	-6.159	0.557474	-4.70461	2.54353e-06	1.33188e-05
ENSG00000151136	ENSG00000151136.15	BTB domain containing 11 [Source:HGNC Symbol;Acc:HGNC:23844]	12	107318421	107659642	BTBD11	protein_coding	69.5691	-2.62417	-6.16531	0.315821	-8.30906	9.64627e-17	1.75915e-15
ENSG00000153060	ENSG00000153060.8	tektin 5 [Source:HGNC Symbol;Acc:HGNC:26554]	16	10627501	10694930	TEKT5	protein_coding	8.75512	-2.62536	-6.17037	0.557315	-4.71072	2.46842e-06	1.29557e-05
ENSG00000280353	ENSG00000280353.1	TEC	19	48198107	48199720		TEC	8.75512	-2.62536	-6.17037	0.557315	-4.71072	2.46842e-06	1.29557e-05
ENSG00000287758	ENSG00000287758.1	novel transcript	18	78926053	78928494		lncRNA	8.75512	-2.62536	-6.17037	0.557315	-4.71072	2.46842e-06	1.29557e-05
ENSG00000287855	ENSG00000287855.1	novel transcript, antisense to LMF1	16	817489	862843		lncRNA	8.75512	-2.62536	-6.17037	0.557315	-4.71072	2.46842e-06	1.29557e-05
ENSG00000143320	ENSG00000143320.9	cellular retinoic acid binding protein 2 [Source:HGNC Symbol;Acc:HGNC:2339]	1	156699606	156705816	CRABP2	protein_coding	9.95963	-2.63123	-6.19556	0.557434	-4.72026	2.3554e-06	1.24151e-05
ENSG00000231453	ENSG00000231453.1	long intergenic non-protein coding RNA 1305 [Source:HGNC Symbol;Acc:HGNC:27690]	2	174326027	174330643	LINC01305	lncRNA	9.95963	-2.63123	-6.19556	0.557434	-4.72026	2.3554e-06	1.24151e-05
ENSG00000289209	ENSG00000289209.1	novel transcript	15	28852110	28852902		lncRNA	9.95963	-2.63123	-6.19556	0.557434	-4.72026	2.3554e-06	1.24151e-05
ENSG00000205129	ENSG00000205129.9	chromosome 4 open reading frame 47 [Source:HGNC Symbol;Acc:HGNC:34346]	4	185426249	185449826	C4orf47	protein_coding	37.1665	-2.63217	-6.19956	0.397658	-6.61917	3.61218e-11	3.8597e-10
ENSG00000228382	ENSG00000228382.2	ITPKB intronic transcript 1 [Source:HGNC Symbol;Acc:HGNC:41349]	1	226656080	226675089	ITPKB-IT1	lncRNA	14.888	-2.64037	-6.2349	0.528075	-4.99998	5.73353e-07	3.39201e-06
ENSG00000279145	ENSG00000279145.2	TEC	15	55171378	55176739		lncRNA	33.8739	-2.64297	-6.24615	0.406898	-6.4954	8.28121e-11	8.41968e-10
ENSG00000260966	ENSG00000260966.1	novel transcript, overlapping to DCUN1D5	11	103050687	103055799		lncRNA	10.7204	-2.64649	-6.26143	0.546963	-4.83852	1.30807e-06	7.22402e-06
ENSG00000158220	ENSG00000158220.14	extended synaptotagmin 3 [Source:HGNC Symbol;Acc:HGNC:24295]	3	138434586	138481686	ESYT3	protein_coding	49.5791	-2.64745	-6.26559	0.435616	-6.07748	1.22086e-09	1.09071e-08
ENSG00000101898	ENSG00000101898.6	MCTS family member 2, pseudogene [Source:HGNC Symbol;Acc:HGNC:49760]	20	31547412	31548081	MCTS2P	protein_coding	11.1741	-2.64936	-6.2739	0.547827	-4.83613	1.32395e-06	7.29541e-06
ENSG00000128594	ENSG00000128594.8	leucine rich repeat containing 4 [Source:HGNC Symbol;Acc:HGNC:15586]	7	128027071	128032107	LRRC4	protein_coding	122.662	-2.65339	-6.29142	0.233551	-11.3611	6.53413e-30	2.60387e-28
ENSG00000196550	ENSG00000196550.11	family with sequence similarity 72 member A [Source:HGNC Symbol;Acc:HGNC:24044]	1	206186179	206204414	FAM72A	protein_coding	35.6416	-2.65522	-6.29943	0.406051	-6.53912	6.18804e-11	6.39396e-10
ENSG00000248503	ENSG00000248503.3	chromosome 4 open reading frame 46 (C4orf46) pseudogene	X	77910682	77966295		transcribed_processed_pseudogene	13.1185	-2.65744	-6.30914	0.531198	-5.00274	5.65217e-07	3.35028e-06
ENSG00000249006	ENSG00000249006.1	pseudogene similar to part of HBS1-like	4	2088718	2090617		processed_pseudogene	9.63119	-2.65905	-6.31619	0.557247	-4.77177	1.82613e-06	9.79435e-06
ENSG00000278000	ENSG00000278000.1	novel transcript	18	80161752	80162413		lncRNA	20.0905	-2.66101	-6.32477	0.500078	-5.3212	1.03087e-07	6.94556e-07
ENSG00000171999	ENSG00000171999.7	olfactory receptor family 52 subfamily P member 2 pseudogene [Source:HGNC Symbol;Acc:HGNC:15233]	11	4431323	4432277	OR52P2P	unitary_pseudogene	9.19837	-2.66164	-6.32754	0.557159	-4.77717	1.77779e-06	9.54543e-06
ENSG00000253978	ENSG00000253978.2	uncharacterized LOC101927862 [Source:NCBI gene (formerly Entrezgene);Acc:101927862]	5	168229583	168269415	CTB-178M22.2	lncRNA	9.19837	-2.66164	-6.32754	0.557159	-4.77717	1.77779e-06	9.54543e-06
ENSG00000255583	ENSG00000255583.2	T-box 20 (TBX20) pseudogene	12	63682523	63724935		transcribed_unprocessed_pseudogene	9.19837	-2.66164	-6.32754	0.557159	-4.77717	1.77779e-06	9.54543e-06
ENSG00000112273	ENSG00000112273.7	HDGF like 1 [Source:HGNC Symbol;Acc:HGNC:21095]	6	22569566	22571666	HDGFL1	protein_coding	69.5346	-2.66227	-6.33027	0.310371	-8.57769	9.68006e-18	1.93343e-16
ENSG00000259668	ENSG00000259668.6	novel transcript, antisense to DMXL2	15	51455268	51460582		lncRNA	12.0089	-2.66328	-6.33473	0.557466	-4.77748	1.77506e-06	9.53701e-06
ENSG00000137875	ENSG00000137875.4	BCL2 like 10 [Source:HGNC Symbol;Acc:HGNC:993]	15	52109263	52112775	BCL2L10	protein_coding	27.9478	-2.66537	-6.34392	0.438749	-6.07494	1.24035e-09	1.10692e-08
ENSG00000221737	ENSG00000221737.1	microRNA 548i-1 [Source:HGNC Symbol;Acc:HGNC:35352]	3	125790404	125790552	MIR548I1	miRNA	9.15662	-2.66555	-6.34467	0.557127	-4.78445	1.71453e-06	9.23984e-06
ENSG00000278700	ENSG00000278700.1	Metazoan signal recognition particle RNA [Source:RFAM;Acc:RF00017]	16	4658851	4659151	Metazoa_SRP	misc_RNA	9.15662	-2.66555	-6.34467	0.557127	-4.78445	1.71453e-06	9.23984e-06
ENSG00000285817	ENSG00000285817.1	Novel transcript	8	137524755	137645564		lncRNA	9.15662	-2.66555	-6.34467	0.557127	-4.78445	1.71453e-06	9.23984e-06
ENSG00000236939	ENSG00000236939.3	BAALC antisense RNA 2 [Source:HGNC Symbol;Acc:HGNC:28595]	8	103132963	103141520	BAALC-AS2	lncRNA	9.55813	-2.66557	-6.34476	0.557198	-4.78388	1.71947e-06	9.26244e-06
ENSG00000210140	ENSG00000210140.1	mitochondrially encoded tRNA-Cys (UGU/C) [Source:HGNC Symbol;Acc:HGNC:7477]	MT	5761	5826	MT-TC	Mt_tRNA	72.562	-2.67349	-6.37972	0.310368	-8.61395	7.05869e-18	1.42597e-16
ENSG00000178381	ENSG00000178381.12	zinc finger AN1-type containing 2A [Source:HGNC Symbol;Acc:HGNC:28073]	7	1152071	1160759	ZFAND2A	protein_coding	260.232	-2.67979	-6.40761	0.177103	-15.1312	1.00861e-51	1.02296e-49
ENSG00000149972	ENSG00000149972.12	contactin 5 [Source:HGNC Symbol;Acc:HGNC:2175]	11	99020949	100358885	CNTN5	protein_coding	51.9116	-2.6831	-6.42236	0.3693	-7.26537	3.72017e-13	4.98716e-12
ENSG00000008118	ENSG00000008118.10	calcium/calmodulin dependent protein kinase IG [Source:HGNC Symbol;Acc:HGNC:14585]	1	209583714	209613939	CAMK1G	protein_coding	36.0049	-2.68512	-6.43133	0.417208	-6.43593	1.22721e-10	1.23005e-09
ENSG00000081277	ENSG00000081277.13	plakophilin 1 [Source:HGNC Symbol;Acc:HGNC:9023]	1	201283452	201332993	PKP1	protein_coding	10.9088	-2.68544	-6.43276	0.557261	-4.819	1.4428e-06	7.8871e-06
ENSG00000260025	ENSG00000260025.1	CRIM1 divergent transcript [Source:HGNC Symbol;Acc:HGNC:54057]	2	36354749	36355114	CRIM1-DT	lncRNA	10.9088	-2.68544	-6.43276	0.557261	-4.819	1.4428e-06	7.8871e-06
ENSG00000131233	ENSG00000131233.10	gap junction protein alpha 9 [Source:HGNC Symbol;Acc:HGNC:19155]	1	38874069	38881587	GJA9	protein_coding	9.18794	-2.69082	-6.4568	0.556932	-4.8315	1.35507e-06	7.44043e-06
ENSG00000145075	ENSG00000145075.13	novel transcript	3	180614008	180870933		lncRNA	9.18794	-2.69082	-6.4568	0.556932	-4.8315	1.35507e-06	7.44043e-06
ENSG00000146232	ENSG00000146232.17	NFKB inhibitor epsilon [Source:HGNC Symbol;Acc:HGNC:7799]	6	44258166	44265788	NFKBIE	protein_coding	9.18794	-2.69082	-6.4568	0.556932	-4.8315	1.35507e-06	7.44043e-06
ENSG00000271268	ENSG00000271268.1	ribosomal L24 domain containing 1 (RSL24D1) pseudogene	17	35861093	35861566		processed_pseudogene	9.18794	-2.69082	-6.4568	0.556932	-4.8315	1.35507e-06	7.44043e-06
ENSG00000289236	ENSG00000289236.1	novel transcript	20	62120046	62121762		lncRNA	9.18794	-2.69082	-6.4568	0.556932	-4.8315	1.35507e-06	7.44043e-06
ENSG00000226746	ENSG00000226746.2	Smith-Magenis syndrome chromosome region, candidate 5 [Source:HGNC Symbol;Acc:HGNC:17918]	17	17776686	17779529	SMCR5	lncRNA	12.5184	-2.69183	-6.46132	0.53902	-4.99393	5.91617e-07	3.48672e-06
ENSG00000086696	ENSG00000086696.11	hydroxysteroid 17-beta dehydrogenase 2 [Source:HGNC Symbol;Acc:HGNC:5211]	16	82035004	82098534	HSD17B2	protein_coding	9.16706	-2.69283	-6.46582	0.556912	-4.8353	1.32947e-06	7.31282e-06
ENSG00000178690	ENSG00000178690.4	dynactin associated protein [Source:HGNC Symbol;Acc:HGNC:26808]	18	54587757	54599493	DYNAP	protein_coding	9.16706	-2.69283	-6.46582	0.556912	-4.8353	1.32947e-06	7.31282e-06
ENSG00000189233	ENSG00000189233.12	nuclear GTPase, germinal center associated [Source:HGNC Symbol;Acc:HGNC:33550]	8	28021964	28083936	NUGGC	protein_coding	9.16706	-2.69283	-6.46582	0.556912	-4.8353	1.32947e-06	7.31282e-06
ENSG00000255250	ENSG00000255250.2	novel transcript	11	86727355	86765467		lncRNA	9.16706	-2.69283	-6.46582	0.556912	-4.8353	1.32947e-06	7.31282e-06
ENSG00000261186	ENSG00000261186.2	novel transcript	2	242087351	242088457		lncRNA	9.16706	-2.69283	-6.46582	0.556912	-4.8353	1.32947e-06	7.31282e-06
ENSG00000289378	ENSG00000289378.1	novel transcript	19	33175824	33176926		lncRNA	23.7699	-2.6967	-6.48317	0.49107	-5.49148	3.98581e-08	2.87738e-07
ENSG00000214076	ENSG00000214076.3	CPSF1 pseudogene 1 [Source:HGNC Symbol;Acc:HGNC:19251]	22	32269381	32273110	CPSF1P1	transcribed_processed_pseudogene	25.4611	-2.69836	-6.49062	0.458907	-5.87997	4.10348e-09	3.38725e-08
ENSG00000166183	ENSG00000166183.16	asparaginase [Source:HGNC Symbol;Acc:HGNC:20123]	14	104085686	104115582	ASPG	protein_coding	10.0536	-2.70021	-6.49896	0.557034	-4.84748	1.2504e-06	6.93495e-06
ENSG00000228334	ENSG00000228334.2	novel transcript	7	3083252	3118049		lncRNA	9.1775	-2.70121	-6.50347	0.556839	-4.85097	1.2286e-06	6.82322e-06
ENSG00000228824	ENSG00000228824.8	MIR4500 host gene [Source:HGNC Symbol;Acc:HGNC:42773]	13	87427214	87674235	MIR4500HG	lncRNA	9.1775	-2.70121	-6.50347	0.556839	-4.85097	1.2286e-06	6.82322e-06
ENSG00000258780	ENSG00000258780.1	BMS1 pseudogene 15 [Source:HGNC Symbol;Acc:HGNC:49160]	15	20153776	20160826	BMS1P15	unprocessed_pseudogene	9.1775	-2.70121	-6.50347	0.556839	-4.85097	1.2286e-06	6.82322e-06
ENSG00000261129	ENSG00000261129.1	novel transcript	4	144505900	144509001		lncRNA	9.1775	-2.70121	-6.50347	0.556839	-4.85097	1.2286e-06	6.82322e-06
ENSG00000286669	ENSG00000286669.1	novel transcript	19	47255850	47256477		lncRNA	9.1775	-2.70121	-6.50347	0.556839	-4.85097	1.2286e-06	6.82322e-06
ENSG00000229403	ENSG00000229403.1	novel transcript	7	51614251	51630870		lncRNA	9.97007	-2.70773	-6.53292	0.556963	-4.86159	1.16447e-06	6.48888e-06
ENSG00000260357	ENSG00000260357.1	dynamin 1 pseudogene 34 [Source:HGNC Symbol;Acc:HGNC:35181]	15	75299953	75302965	DNM1P34	transcribed_unprocessed_pseudogene	9.97007	-2.70773	-6.53292	0.556963	-4.86159	1.16447e-06	6.48888e-06
ENSG00000177182	ENSG00000177182.11	clavesin 1 [Source:HGNC Symbol;Acc:HGNC:23139]	8	61057158	61501645	CLVS1	protein_coding	11.3311	-2.7126	-6.55504	0.557146	-4.86875	1.12306e-06	6.27369e-06
ENSG00000225094	ENSG00000225094.3	SET pseudogene 20 [Source:HGNC Symbol;Acc:HGNC:42939]	4	109553243	109554094	SETP20	processed_pseudogene	9.62075	-2.71372	-6.56012	0.556832	-4.87351	1.09635e-06	6.14331e-06
ENSG00000047662	ENSG00000047662.5	family with sequence similarity 184 member B [Source:HGNC Symbol;Acc:HGNC:29235]	4	17629306	17781621	FAM184B	protein_coding	155.858	-2.7155	-6.56823	0.24846	-10.9293	8.34489e-28	3.01917e-26
ENSG00000075218	ENSG00000075218.19	G2 and S-phase expressed 1 [Source:HGNC Symbol;Acc:HGNC:13698]	22	46296870	46330810	GTSE1	protein_coding	9.56857	-2.71871	-6.58284	0.556778	-4.88294	1.04517e-06	5.8717e-06
ENSG00000237836	ENSG00000237836.6	PHKA2 antisense RNA 1 [Source:HGNC Symbol;Acc:HGNC:44110]	X	18890296	18894974	PHKA2-AS1	lncRNA	9.56857	-2.71871	-6.58284	0.556778	-4.88294	1.04517e-06	5.8717e-06
ENSG00000210112	ENSG00000210112.1	mitochondrially encoded tRNA-Met (AUA/G) [Source:HGNC Symbol;Acc:HGNC:7492]	MT	4402	4469	MT-TM	Mt_tRNA	170.128	-2.72244	-6.59986	0.195504	-13.9252	4.45216e-44	3.46471e-42
ENSG00000287794	ENSG00000287794.1	novel ancient vomeronasal 1 receptor pseudogene	5	122373512	122374481		unitary_pseudogene	25.8361	-2.72397	-6.60687	0.456358	-5.96892	2.38823e-09	2.04362e-08
ENSG00000286340	ENSG00000286340.2	novel transcript, antisense to PHIP	6	79077841	79142516		lncRNA	31.2011	-2.72525	-6.61274	0.422945	-6.4435	1.16748e-10	1.17398e-09
ENSG00000225339	ENSG00000225339.4	novel transcript, antisense to C6orf1	6	34248535	34286768		lncRNA	12.9929	-2.72529	-6.61295	0.538508	-5.06083	4.17442e-07	2.52269e-06
ENSG00000138028	ENSG00000138028.17	cell growth regulator with EF-hand domain 1 [Source:HGNC Symbol;Acc:HGNC:16962]	2	27098889	27119128	CGREF1	protein_coding	144.346	-2.73299	-6.64834	0.215553	-12.679	7.73241e-37	4.35886e-35
ENSG00000189366	ENSG00000189366.11	ALG1 chitobiosyldiphosphodolichol beta-mannosyltransferase like [Source:HGNC Symbol;Acc:HGNC:33721]	3	125928689	125990580	ALG1L	transcribed_unprocessed_pseudogene	11.7535	-2.73738	-6.66856	0.557033	-4.91421	8.91406e-07	5.06419e-06
ENSG00000270996	ENSG00000270996.1	novel transcript	2	75719120	75720018		lncRNA	11.7535	-2.73738	-6.66856	0.557033	-4.91421	8.91406e-07	5.06419e-06
ENSG00000171320	ENSG00000171320.15	establishment of sister chromatid cohesion N-acetyltransferase 2 [Source:HGNC Symbol;Acc:HGNC:27230]	8	27771949	27812640	ESCO2	protein_coding	132.93	-2.73929	-6.6774	0.229645	-11.9283	8.42451e-33	3.94851e-31
ENSG00000259976	ENSG00000259976.3	novel transcript	3	114314501	114329714		lncRNA	376.973	-2.74157	-6.68799	0.359129	-7.63394	2.27677e-14	3.43347e-13
ENSG00000251297	ENSG00000251297.1	tubulin beta 7 pseudogene [Source:HGNC Symbol;Acc:HGNC:12413]	4	189982523	189984871	TUBB7P	unprocessed_pseudogene	45.8735	-2.74309	-6.69501	0.374333	-7.32793	2.33727e-13	3.1956e-12
ENSG00000157064	ENSG00000157064.11	nicotinamide nucleotide adenylyltransferase 2 [Source:HGNC Symbol;Acc:HGNC:16789]	1	183248237	183418380	NMNAT2	protein_coding	22.8919	-2.74409	-6.69965	0.478201	-5.73835	9.56021e-09	7.51068e-08
ENSG00000209082	ENSG00000209082.1	mitochondrially encoded tRNA-Leu (UUA/G) 1 [Source:HGNC Symbol;Acc:HGNC:7490]	MT	3230	3304	MT-TL1	Mt_tRNA	62.2788	-2.7496	-6.72532	0.317197	-8.66844	4.38079e-18	9.00427e-17
ENSG00000102104	ENSG00000102104.9	retinoschisin 1 [Source:HGNC Symbol;Acc:HGNC:10457]	X	18639688	18672108	RS1	protein_coding	9.61031	-2.75026	-6.72838	0.556465	-4.94238	7.71749e-07	4.42914e-06
ENSG00000232913	ENSG00000232913.8	PLCE1 antisense RNA 2 [Source:HGNC Symbol;Acc:HGNC:51206]	10	94081950	94108814	PLCE1-AS2	lncRNA	9.61031	-2.75026	-6.72838	0.556465	-4.94238	7.71749e-07	4.42914e-06
ENSG00000265666	ENSG00000265666.1	RARA antisense RNA 1 [Source:HGNC Symbol;Acc:HGNC:49577]	17	40340867	40343136	RARA-AS1	lncRNA	9.61031	-2.75026	-6.72838	0.556465	-4.94238	7.71749e-07	4.42914e-06
ENSG00000287231	ENSG00000287231.1	novel transcript	10	111787233	111989909		lncRNA	9.61031	-2.75026	-6.72838	0.556465	-4.94238	7.71749e-07	4.42914e-06
ENSG00000164776	ENSG00000164776.11	phosphorylase kinase catalytic subunit gamma 1 [Source:HGNC Symbol;Acc:HGNC:8930]	7	56080283	56092996	PHKG1	protein_coding	65.5691	-2.75283	-6.74038	0.322907	-8.52515	1.5261e-17	2.99495e-16
ENSG00000149295	ENSG00000149295.14	dopamine receptor D2 [Source:HGNC Symbol;Acc:HGNC:3023]	11	113409605	113475691	DRD2	protein_coding	9.579	-2.75337	-6.74291	0.556424	-4.94833	7.48518e-07	4.3058e-06
ENSG00000161270	ENSG00000161270.20	NPHS1 adhesion molecule, nephrin [Source:HGNC Symbol;Acc:HGNC:7908]	19	35825372	35869287	NPHS1	protein_coding	9.579	-2.75337	-6.74291	0.556424	-4.94833	7.48518e-07	4.3058e-06
ENSG00000165899	ENSG00000165899.12	otogelin like [Source:HGNC Symbol;Acc:HGNC:26901]	12	80099537	80380880	OTOGL	protein_coding	9.579	-2.75337	-6.74291	0.556424	-4.94833	7.48518e-07	4.3058e-06
ENSG00000198807	ENSG00000198807.13	paired box 9 [Source:HGNC Symbol;Acc:HGNC:8623]	14	36657568	36679362	PAX9	protein_coding	9.579	-2.75337	-6.74291	0.556424	-4.94833	7.48518e-07	4.3058e-06
ENSG00000233030	ENSG00000233030.2	novel transcript, antisense to FCGR1A	1	149785659	149793020		lncRNA	9.579	-2.75337	-6.74291	0.556424	-4.94833	7.48518e-07	4.3058e-06
ENSG00000189057	ENSG00000189057.11	FAM111 trypsin like peptidase B [Source:HGNC Symbol;Acc:HGNC:24200]	11	59107185	59127412	FAM111B	protein_coding	36.3247	-2.75365	-6.74421	0.401207	-6.86341	6.72352e-12	7.80793e-11
ENSG00000148702	ENSG00000148702.15	hyaluronan binding protein 2 [Source:HGNC Symbol;Acc:HGNC:4798]	10	113550837	113589602	HABP2	protein_coding	74.1403	-2.75411	-6.74638	0.297144	-9.26863	1.8856e-20	4.67097e-19
ENSG00000268560	ENSG00000268560.1	novel transcript	19	20611559	20615389		lncRNA	115.465	-2.75616	-6.75594	0.240068	-11.4807	1.64904e-30	6.81282e-29
ENSG00000170345	ENSG00000170345.10	Fos proto-oncogene, AP-1 transcription factor subunit [Source:HGNC Symbol;Acc:HGNC:3796]	14	75278826	75282230	FOS	protein_coding	1419.19	-2.75671	-6.75852	0.0698626	-39.459	0	0
ENSG00000286522	ENSG00000286522.2	H3 clustered histone 2 [Source:HGNC Symbol;Acc:HGNC:4776]	6	26031589	26032099	H3C2	protein_coding	54.0931	-2.75926	-6.77048	0.346379	-7.96601	1.63882e-15	2.68759e-14
ENSG00000022556	ENSG00000022556.16	NLR family pyrin domain containing 2 [Source:HGNC Symbol;Acc:HGNC:22948]	19	54953130	55001142	NLRP2	protein_coding	397.014	-2.75987	-6.77335	0.134017	-20.5934	3.14665e-94	7.27757e-92
ENSG00000164588	ENSG00000164588.8	hyperpolarization activated cyclic nucleotide gated potassium channel 1 [Source:HGNC Symbol;Acc:HGNC:4845]	5	45254948	45696498	HCN1	protein_coding	12.1759	-2.75996	-6.77377	0.556924	-4.95572	7.20628e-07	4.15891e-06
ENSG00000159455	ENSG00000159455.9	late cornified envelope 2B [Source:HGNC Symbol;Acc:HGNC:16610]	1	152686123	152687397	LCE2B	protein_coding	10.0431	-2.76039	-6.77579	0.556479	-4.96046	7.03268e-07	4.07201e-06
ENSG00000154485	ENSG00000154485.5	matrix metallopeptidase 21 [Source:HGNC Symbol;Acc:HGNC:14357]	10	125753580	125775821	MMP21	protein_coding	9.98051	-2.76645	-6.80434	0.5564	-4.97206	6.62452e-07	3.85462e-06
ENSG00000198963	ENSG00000198963.11	RAR related orphan receptor B [Source:HGNC Symbol;Acc:HGNC:10259]	9	74497335	74693177	RORB	protein_coding	9.98051	-2.76645	-6.80434	0.5564	-4.97206	6.62452e-07	3.85462e-06
ENSG00000157456	ENSG00000157456.8	cyclin B2 [Source:HGNC Symbol;Acc:HGNC:1580]	15	59105126	59125045	CCNB2	protein_coding	69.2477	-2.76689	-6.8064	0.324121	-8.5366	1.38224e-17	2.72126e-16
ENSG00000279161	ENSG00000279161.1	TEC	19	46636810	46639161		TEC	10.5806	-2.76804	-6.81181	0.55116	-5.0222	5.10823e-07	3.04537e-06
ENSG00000268154	ENSG00000268154.2	Metazoan signal recognition particle RNA [Source:RFAM;Acc:RF00017]	1	154950210	154950492	Metazoa_SRP	misc_RNA	9.59988	-2.76901	-6.81642	0.556247	-4.97803	6.42355e-07	3.75002e-06
ENSG00000268870	ENSG00000268870.1	novel zinc finger protein	19	12391949	12441082		protein_coding	9.59988	-2.76901	-6.81642	0.556247	-4.97803	6.42355e-07	3.75002e-06
ENSG00000278212	ENSG00000278212.3	MAFF interacting protein (pseudogene)	Y	11153858	11215032		transcribed_unprocessed_pseudogene	9.59988	-2.76901	-6.81642	0.556247	-4.97803	6.42355e-07	3.75002e-06
ENSG00000285940	ENSG00000285940.3	novel transcript, antisense to CELF4	18	37565281	37762131		lncRNA	9.59988	-2.76901	-6.81642	0.556247	-4.97803	6.42355e-07	3.75002e-06
ENSG00000188001	ENSG00000188001.10	tumor protein p63 regulated 1 [Source:HGNC Symbol;Acc:HGNC:24759]	3	188947214	189325304	TPRG1	protein_coding	32.4303	-2.76948	-6.81863	0.424109	-6.53013	6.57145e-11	6.77599e-10
ENSG00000136122	ENSG00000136122.18	BORA aurora kinase A activator [Source:HGNC Symbol;Acc:HGNC:24724]	13	72727749	72756198	BORA	protein_coding	9.58944	-2.77007	-6.82141	0.556232	-4.98006	6.35641e-07	3.72313e-06
ENSG00000223542	ENSG00000223542.1	novel transcript, antisense to EYA4	6	133435077	133439464		lncRNA	9.58944	-2.77007	-6.82141	0.556232	-4.98006	6.35641e-07	3.72313e-06
ENSG00000286608	ENSG00000286608.1	novel transcript	12	89353798	89418559		lncRNA	9.58944	-2.77007	-6.82141	0.556232	-4.98006	6.35641e-07	3.72313e-06
ENSG00000224981	ENSG00000224981.1	tigger transposable element derived 1 (TIGD1) pseudogene	7	126868767	126870532		processed_pseudogene	10.8983	-2.7709	-6.82532	0.556586	-4.97838	6.4118e-07	3.74759e-06
ENSG00000236478	ENSG00000236478.2	heterogeneous nuclear ribonucleoprotein A3 (HNRNPA3) pseudogene	2	216174896	216176032		processed_pseudogene	10.8983	-2.7709	-6.82532	0.556586	-4.97838	6.4118e-07	3.74759e-06
ENSG00000277067	ENSG00000277067.4	novel transcript	21	7048891	7087229		lncRNA	21.4926	-2.7797	-6.86709	0.477163	-5.82547	5.69536e-09	4.6226e-08
ENSG00000174469	ENSG00000174469.23	contactin associated protein 2 [Source:HGNC Symbol;Acc:HGNC:13830]	7	146116002	148420998	CNTNAP2	protein_coding	240.756	-2.78029	-6.86989	0.168831	-16.4679	6.23797e-61	7.79652e-59
ENSG00000227042	ENSG00000227042.1	novel transcript	X	10242339	10365323		lncRNA	10.7939	-2.78038	-6.87031	0.556471	-4.99644	5.83976e-07	3.44662e-06
ENSG00000235128	ENSG00000235128.1	novel pseudogene	2	126679622	126680420		processed_pseudogene	11.998	-2.79086	-6.92041	0.543455	-5.1354	2.8155e-07	1.75019e-06
ENSG00000158486	ENSG00000158486.14	dynein axonemal heavy chain 3 [Source:HGNC Symbol;Acc:HGNC:2949]	16	20933111	21159441	DNAH3	protein_coding	214.344	-2.7916	-6.92399	0.191003	-14.6155	2.23624e-48	2.04963e-46
ENSG00000103490	ENSG00000103490.14	PYD and CARD domain containing [Source:HGNC Symbol;Acc:HGNC:16608]	16	31201486	31203450	PYCARD	protein_coding	16.7315	-2.79226	-6.92715	0.508246	-5.49392	3.93101e-08	2.83948e-07
ENSG00000165970	ENSG00000165970.12	solute carrier family 6 member 5 [Source:HGNC Symbol;Acc:HGNC:11051]	11	20599594	20659285	SLC6A5	protein_coding	54.2143	-2.79297	-6.93053	0.350945	-7.95842	1.74244e-15	2.84622e-14
ENSG00000153162	ENSG00000153162.9	bone morphogenetic protein 6 [Source:HGNC Symbol;Acc:HGNC:1073]	6	7726099	7881728	BMP6	protein_coding	117.877	-2.79297	-6.93053	0.236964	-11.7864	4.58499e-32	2.08575e-30
ENSG00000215915	ENSG00000215915.10	ATPase family AAA domain containing 3C [Source:HGNC Symbol;Acc:HGNC:32151]	1	1449689	1470163	ATAD3C	protein_coding	53.8565	-2.79435	-6.93719	0.344813	-8.10396	5.31988e-16	9.06687e-15
ENSG00000168243	ENSG00000168243.11	G protein subunit gamma 4 [Source:HGNC Symbol;Acc:HGNC:4407]	1	235547685	235650754	GNG4	protein_coding	122.596	-2.7982	-6.95571	0.25444	-10.9975	3.93002e-28	1.44297e-26
ENSG00000274979	ENSG00000274979.1	novel transcript	12	69326574	69331882		lncRNA	11.3207	-2.80131	-6.97072	0.55637	-5.03498	4.77911e-07	2.85949e-06
ENSG00000253773	ENSG00000253773.4	CFAP418 antisense RNA 1 [Source:HGNC Symbol;Acc:HGNC:50444]	8	95204456	95811254	CFAP418-AS1	lncRNA	41.3304	-2.80141	-6.97119	0.389013	-7.20132	5.96336e-13	7.82477e-12
ENSG00000176979	ENSG00000176979.14	tripartite motif containing 60 [Source:HGNC Symbol;Acc:HGNC:21162]	4	165016458	165041749	TRIM60	protein_coding	10.4655	-2.80242	-6.97608	0.55612	-5.03923	4.67411e-07	2.80073e-06
ENSG00000285103	ENSG00000285103.2	novel transcript	9	27529085	27543902		lncRNA	20.3522	-2.80281	-6.97796	0.497967	-5.6285	1.81784e-08	1.37404e-07
ENSG00000268830	ENSG00000268830.1	BCL2 interacting protein 3 pseudogene 32 [Source:HGNC Symbol;Acc:HGNC:49712]	19	22447934	22448777	BNIP3P32	processed_pseudogene	10.0327	-2.80357	-6.98168	0.555963	-5.04274	4.58917e-07	2.75383e-06
ENSG00000286830	ENSG00000286830.1	novel transcript	7	102699228	102748695		lncRNA	10.0327	-2.80357	-6.98168	0.555963	-5.04274	4.58917e-07	2.75383e-06
ENSG00000241975	ENSG00000241975.1	elongin C pseudogene 19 [Source:HGNC Symbol;Acc:HGNC:38155]	1	88829102	88829419	ELOCP19	processed_pseudogene	40.0459	-2.80577	-6.9923	0.390102	-7.1924	6.36621e-13	8.30931e-12
ENSG00000134545	ENSG00000134545.14	killer cell lectin like receptor C1 [Source:HGNC Symbol;Acc:HGNC:6374]	12	10442264	10454685	KLRC1	protein_coding	9.99094	-2.80781	-7.0022	0.555897	-5.05095	4.39617e-07	2.64765e-06
ENSG00000154227	ENSG00000154227.14	ceramide synthase 3 [Source:HGNC Symbol;Acc:HGNC:23752]	15	100400395	100544995	CERS3	protein_coding	9.99094	-2.80781	-7.0022	0.555897	-5.05095	4.39617e-07	2.64765e-06
ENSG00000260209	ENSG00000260209.1	novel transcript	11	125873031	125874528		lncRNA	9.99094	-2.80781	-7.0022	0.555897	-5.05095	4.39617e-07	2.64765e-06
ENSG00000137968	ENSG00000137968.17	solute carrier family 44 member 5 [Source:HGNC Symbol;Acc:HGNC:28524]	1	75202129	75611114	SLC44A5	protein_coding	186.925	-2.8103	-7.01429	0.191923	-14.6428	1.49732e-48	1.3878e-46
ENSG00000236349	ENSG00000236349.1	SUCLG2 pseudogene 2 [Source:HGNC Symbol;Acc:HGNC:43997]	12	94548241	94549536	SUCLG2P2	processed_pseudogene	11.2059	-2.81164	-7.02082	0.556233	-5.05478	4.30879e-07	2.59882e-06
ENSG00000259932	ENSG00000259932.1	novel transcript	15	45198517	45199139		lncRNA	11.9771	-2.81426	-7.03361	0.542274	-5.18974	2.10584e-07	1.33864e-06
ENSG00000237693	ENSG00000237693.5	immunity related GTPase M [Source:HGNC Symbol;Acc:HGNC:29597]	5	150846521	150900736	IRGM	protein_coding	22.3829	-2.81695	-7.04673	0.47797	-5.89358	3.77922e-09	3.13525e-08
ENSG00000132938	ENSG00000132938.22	microtubule associated scaffold protein 2 [Source:HGNC Symbol;Acc:HGNC:20595]	13	28820339	29505947	MTUS2	protein_coding	125.12	-2.82639	-7.09295	0.231635	-12.2019	3.03772e-34	1.54046e-32
ENSG00000172322	ENSG00000172322.14	C-type lectin domain family 12 member A [Source:HGNC Symbol;Acc:HGNC:31713]	12	9951316	9995694	CLEC12A	protein_coding	10.0223	-2.82978	-7.10966	0.5556	-5.0932	3.52071e-07	2.14969e-06
ENSG00000254610	ENSG00000254610.3	RNA binding protein, fox-1 homolog (C. elegans) 1 (RBFOX1) pseudogene	11	67934563	67955802		transcribed_unprocessed_pseudogene	10.0223	-2.82978	-7.10966	0.5556	-5.0932	3.52071e-07	2.14969e-06
ENSG00000185177	ENSG00000185177.14	zinc finger protein 479 [Source:HGNC Symbol;Acc:HGNC:23258]	7	57117676	57139864	ZNF479	protein_coding	10.0014	-2.83195	-7.12037	0.555563	-5.09745	3.44266e-07	2.10828e-06
ENSG00000285958	ENSG00000285958.1	novel transcript	10	52946431	52955585		lncRNA	10.0014	-2.83195	-7.12037	0.555563	-5.09745	3.44266e-07	2.10828e-06
ENSG00000286473	ENSG00000286473.1	novel transcript	16	32126432	32132724		lncRNA	10.0014	-2.83195	-7.12037	0.555563	-5.09745	3.44266e-07	2.10828e-06
ENSG00000255371	ENSG00000255371.1	OPCML intronic transcript 2 [Source:HGNC Symbol;Acc:HGNC:41365]	11	132859245	132860077	OPCML-IT2	lncRNA	10.0118	-2.83924	-7.15641	0.555458	-5.11152	3.19573e-07	1.96777e-06
ENSG00000179242	ENSG00000179242.16	cadherin 4 [Source:HGNC Symbol;Acc:HGNC:1763]	20	61252261	61940617	CDH4	protein_coding	70.8242	-2.84509	-7.18552	0.301714	-9.42976	4.11017e-21	1.06063e-19
ENSG00000259219	ENSG00000259219.1	novel transcript, antisense to ADAMTS17	15	99976481	99980774		lncRNA	10.8044	-2.84857	-7.20285	0.555638	-5.12666	2.94926e-07	1.82903e-06
ENSG00000229414	ENSG00000229414.2	KCNQ1 antisense RNA 1 [Source:HGNC Symbol;Acc:HGNC:42790]	11	2840135	2861568	KCNQ1-AS1	lncRNA	89.3083	-2.85036	-7.21182	0.271785	-10.4876	9.85263e-26	3.2407e-24
ENSG00000233837	ENSG00000233837.1	eukaryotic translation initiation factor 3 subunit L pseudogene 2 [Source:HGNC Symbol;Acc:HGNC:24657]	10	42566677	42567483	EIF3LP2	processed_pseudogene	16.1694	-2.85337	-7.22687	0.514624	-5.54457	2.94677e-08	2.16713e-07
ENSG00000138696	ENSG00000138696.11	bone morphogenetic protein receptor type 1B [Source:HGNC Symbol;Acc:HGNC:1077]	4	94757955	95158448	BMPR1B	protein_coding	209.629	-2.85529	-7.23648	0.185598	-15.3843	2.08738e-53	2.18883e-51
ENSG00000243794	ENSG00000243794.1	small nuclear ribonucleoprotein polypeptide C pseudogene 10 [Source:HGNC Symbol;Acc:HGNC:49825]	3	75521803	75522012	SNRPCP10	processed_pseudogene	10.4029	-2.85686	-7.24437	0.555361	-5.14415	2.68734e-07	1.67685e-06
ENSG00000261722	ENSG00000261722.1	novel transcript	16	79212711	79229453		lncRNA	10.4029	-2.85686	-7.24437	0.555361	-5.14415	2.68734e-07	1.67685e-06
ENSG00000284128	ENSG00000284128.1	breakpoint cluster region pseudogene 3	22	24644791	24653356		transcribed_unprocessed_pseudogene	10.4029	-2.85686	-7.24437	0.555361	-5.14415	2.68734e-07	1.67685e-06
ENSG00000210077	ENSG00000210077.1	mitochondrially encoded tRNA-Val (GUN) [Source:HGNC Symbol;Acc:HGNC:7500]	MT	1602	1670	MT-TV	Mt_tRNA	19.9535	-2.8579	-7.24959	0.487825	-5.85846	4.67192e-09	3.82961e-08
ENSG00000151012	ENSG00000151012.13	solute carrier family 7 member 11 [Source:HGNC Symbol;Acc:HGNC:11059]	4	138164097	138242349	SLC7A11	protein_coding	167.726	-2.86238	-7.27213	0.208901	-13.7021	9.8682e-43	7.31163e-41
ENSG00000270878	ENSG00000270878.1	glycine C-acetyltransferase pseudogene 1 [Source:HGNC Symbol;Acc:HGNC:20013]	14	63594031	63595291	GCATP1	processed_pseudogene	35.502	-2.87175	-7.3195	0.409943	-7.00523	2.46575e-12	2.99264e-11
ENSG00000171124	ENSG00000171124.14	fucosyltransferase 3 (Lewis blood group) [Source:HGNC Symbol;Acc:HGNC:4014]	19	5842888	5851471	FUT3	protein_coding	11.3103	-2.87478	-7.33493	0.555436	-5.17572	2.27034e-07	1.434e-06
ENSG00000188312	ENSG00000188312.14	centromere protein P [Source:HGNC Symbol;Acc:HGNC:32933]	9	92325953	92620529	CENPP	protein_coding	49.6214	-2.87868	-7.35475	0.380224	-7.57101	3.7033e-14	5.46485e-13
ENSG00000229191	ENSG00000229191.1	novel transcript, antisense KIF21B	1	201023949	201028792		lncRNA	11.2163	-2.88393	-7.3816	0.555277	-5.19368	2.06174e-07	1.31364e-06
ENSG00000005421	ENSG00000005421.9	paraoxonase 1 [Source:HGNC Symbol;Acc:HGNC:9204]	7	95297676	95324532	PON1	protein_coding	10.4446	-2.88437	-7.38381	0.554938	-5.19764	2.01838e-07	1.28801e-06
ENSG00000103154	ENSG00000103154.10	N-terminal EF-hand calcium binding protein 2 [Source:HGNC Symbol;Acc:HGNC:23746]	16	83968244	84002776	NECAB2	protein_coding	10.4446	-2.88437	-7.38381	0.554938	-5.19764	2.01838e-07	1.28801e-06
ENSG00000267452	ENSG00000267452.3	long intergenic non-protein coding RNA 2073 [Source:HGNC Symbol;Acc:HGNC:52919]	17	51336646	51521401	LINC02073	lncRNA	10.4446	-2.88437	-7.38381	0.554938	-5.19764	2.01838e-07	1.28801e-06
ENSG00000151025	ENSG00000151025.11	G protein-coupled receptor 158 [Source:HGNC Symbol;Acc:HGNC:23689]	10	25174802	25602229	GPR158	protein_coding	10.4133	-2.88768	-7.40081	0.554873	-5.20422	1.94811e-07	1.24638e-06
ENSG00000237949	ENSG00000237949.3	long intergenic non-protein coding RNA 844 [Source:HGNC Symbol;Acc:HGNC:45031]	10	58999482	59066396	LINC00844	lncRNA	10.4133	-2.88768	-7.40081	0.554873	-5.20422	1.94811e-07	1.24638e-06
ENSG00000289028	ENSG00000289028.1	novel transcript, antisense to TARSL2	15	101652504	101653755		lncRNA	10.4133	-2.88768	-7.40081	0.554873	-5.20422	1.94811e-07	1.24638e-06
ENSG00000278918	ENSG00000278918.1	novel transcript	17	40348049	40350539		TEC	12.4417	-2.88974	-7.41135	0.555605	-5.20106	1.98153e-07	1.26612e-06
ENSG00000198695	ENSG00000198695.2	mitochondrially encoded NADH:ubiquinone oxidoreductase core subunit 6 [Source:HGNC Symbol;Acc:HGNC:7462]	MT	14149	14673	MT-ND6	protein_coding	1894.12	-2.89438	-7.43522	0.063494	-45.585	0	0
ENSG00000253696	ENSG00000253696.2	KBTBD11 overlapping transcript 1 [Source:HGNC Symbol;Acc:HGNC:49147]	8	1971397	1976478	KBTBD11-OT1	lncRNA	10.8148	-2.90115	-7.47019	0.554836	-5.22883	1.70585e-07	1.10423e-06
ENSG00000215037	ENSG00000215037.2	VENT homeobox pseudogene 2 [Source:HGNC Symbol;Acc:HGNC:30901]	13	83907301	83907781	VENTXP2	processed_pseudogene	10.4342	-2.90133	-7.47114	0.554647	-5.23095	1.68642e-07	1.09337e-06
ENSG00000212429	ENSG00000212429.1	RNA, U11 small nuclear 6, pseudogene [Source:HGNC Symbol;Acc:HGNC:46946]	8	80749561	80749693	RNU11-6P	snRNA	10.4238	-2.90245	-7.47695	0.554624	-5.23319	1.6661e-07	1.08048e-06
ENSG00000249114	ENSG00000249114.1	novel transcript	5	31738269	31738660		lncRNA	10.4238	-2.90245	-7.47695	0.554624	-5.23319	1.6661e-07	1.08048e-06
ENSG00000283994	ENSG00000283994.1	novel transcript, sense intronic to ARHGAP15	2	143601517	143608759		lncRNA	23.5457	-2.90324	-7.48104	0.472945	-6.13864	8.32309e-10	7.5876e-09
ENSG00000286393	ENSG00000286393.1	novel transcript	22	49662312	49664968		lncRNA	55.4352	-2.90473	-7.48878	0.364074	-7.9784	1.48238e-15	2.43589e-14
ENSG00000100276	ENSG00000100276.10	RAS like family 10 member A [Source:HGNC Symbol;Acc:HGNC:16954]	22	29312933	29319679	RASL10A	protein_coding	11.7326	-2.906	-7.4954	0.555124	-5.23487	1.65099e-07	1.07124e-06
ENSG00000212643	ENSG00000212643.3	ZRSR2 pseudogene 1 [Source:HGNC Symbol;Acc:HGNC:12456]	5	112891610	112893079	ZRSR2P1	transcribed_processed_pseudogene	14.9755	-2.90763	-7.50387	0.544153	-5.34342	9.12106e-08	6.18408e-07
ENSG00000105963	ENSG00000105963.15	ArfGAP with dual PH domains 1 [Source:HGNC Symbol;Acc:HGNC:16486]	7	897900	955407	ADAP1	protein_coding	173.323	-2.90808	-7.5062	0.202401	-14.3679	8.22692e-47	7.04469e-45
ENSG00000287621	ENSG00000287621.1	novel transcript	2	183253652	183495501		lncRNA	21.5662	-2.9127	-7.53027	0.491649	-5.92435	3.13531e-09	2.6391e-08
ENSG00000148848	ENSG00000148848.15	ADAM metallopeptidase domain 12 [Source:HGNC Symbol;Acc:HGNC:190]	10	126012381	126388477	ADAM12	protein_coding	102.881	-2.91734	-7.55452	0.268241	-10.8758	1.50318e-27	5.399e-26
ENSG00000261200	ENSG00000261200.1	novel transcript	16	33541842	33545812		lncRNA	17.3843	-2.92394	-7.58917	0.514001	-5.68859	1.2809e-08	9.86877e-08
ENSG00000261812	ENSG00000261812.6	tubulin beta 8 class VIII pseudogene 7 [Source:HGNC Symbol;Acc:HGNC:42345]	16	90093154	90096354	TUBB8P7	transcribed_unprocessed_pseudogene	103.899	-2.9274	-7.60737	0.256367	-11.4188	3.36897e-30	1.36675e-28
ENSG00000253100	ENSG00000253100.2	novel transcript	8	25593197	25688786		lncRNA	11.2998	-2.93344	-7.63931	0.554497	-5.29028	1.22129e-07	8.08542e-07
ENSG00000100036	ENSG00000100036.13	solute carrier family 35 member E4 [Source:HGNC Symbol;Acc:HGNC:17058]	22	30635781	30669016	SLC35E4	protein_coding	10.867	-2.9335	-7.6396	0.554288	-5.29237	1.20743e-07	8.01081e-07
ENSG00000129514	ENSG00000129514.8	forkhead box A1 [Source:HGNC Symbol;Acc:HGNC:5021]	14	37589552	37596059	FOXA1	protein_coding	10.867	-2.9335	-7.6396	0.554288	-5.29237	1.20743e-07	8.01081e-07
ENSG00000186047	ENSG00000186047.11	deleted in lymphocytic leukemia 7 [Source:HGNC Symbol;Acc:HGNC:17567]	13	50519364	50843939	DLEU7	protein_coding	10.867	-2.9335	-7.6396	0.554288	-5.29237	1.20743e-07	8.01081e-07
ENSG00000095627	ENSG00000095627.10	tudor domain containing 1 [Source:HGNC Symbol;Acc:HGNC:11712]	10	114179270	114232666	TDRD1	protein_coding	447.156	-2.93475	-7.64626	0.12292	-23.8754	5.52126e-126	2.13492e-123
ENSG00000154975	ENSG00000154975.14	carbonic anhydrase 10 [Source:HGNC Symbol;Acc:HGNC:1369]	17	51630313	52160017	CA10	protein_coding	153.728	-2.93676	-7.65689	0.252693	-11.6219	3.19101e-31	1.39028e-29
ENSG00000138622	ENSG00000138622.4	hyperpolarization activated cyclic nucleotide gated potassium channel 4 [Source:HGNC Symbol;Acc:HGNC:16882]	15	73319859	73368958	HCN4	protein_coding	10.8253	-2.93798	-7.66335	0.554192	-5.30137	1.14936e-07	7.66249e-07
ENSG00000237399	ENSG00000237399.7	PITRM1 antisense RNA 1 [Source:HGNC Symbol;Acc:HGNC:44675]	10	3141632	3167972	PITRM1-AS1	lncRNA	10.8253	-2.93798	-7.66335	0.554192	-5.30137	1.14936e-07	7.66249e-07
ENSG00000242175	ENSG00000242175.3	RNA, 7SL, cytoplasmic 127, pseudogene [Source:HGNC Symbol;Acc:HGNC:46143]	4	78898855	78899154	RN7SL127P	misc_RNA	10.8253	-2.93798	-7.66335	0.554192	-5.30137	1.14936e-07	7.66249e-07
ENSG00000273058	ENSG00000273058.2	novel transcript	1	236536162	236536704		lncRNA	10.8253	-2.93798	-7.66335	0.554192	-5.30137	1.14936e-07	7.66249e-07
ENSG00000226616	ENSG00000226616.1	olfactory receptor family 52 subfamily M member 2 pseudogene [Source:HGNC Symbol;Acc:HGNC:15226]	11	4514966	4515924	OR52M2P	unprocessed_pseudogene	59.3513	-2.93903	-7.66893	0.341259	-8.6123	7.16083e-18	1.44357e-16
ENSG00000248840	ENSG00000248840.2	X antigen family, member 5 (XAGE5) pseudogene	4	3312512	3313058		transcribed_processed_pseudogene	11.2268	-2.9411	-7.67996	0.554338	-5.30561	1.12299e-07	7.50694e-07
ENSG00000152936	ENSG00000152936.11	lamin tail domain containing 1 [Source:HGNC Symbol;Acc:HGNC:26683]	12	25409307	25648579	LMNTD1	protein_coding	12.0402	-2.94518	-7.70173	0.554628	-5.31019	1.09509e-07	7.33627e-07
ENSG00000175311	ENSG00000175311.7	ankyrin repeat and sterile alpha motif domain containing 4B [Source:HGNC Symbol;Acc:HGNC:26795]	16	21233699	21253850	ANKS4B	protein_coding	12.0402	-2.94518	-7.70173	0.554628	-5.31019	1.09509e-07	7.33627e-07
ENSG00000245768	ENSG00000245768.7	novel transcript	16	58733910	59199395		lncRNA	65.6382	-2.94612	-7.70675	0.353822	-8.32657	8.32182e-17	1.52661e-15
ENSG00000173947	ENSG00000173947.14	primary cilia formation [Source:HGNC Symbol;Acc:HGNC:27009]	1	111346600	111353013	PIFO	protein_coding	37.0021	-2.94613	-7.70678	0.437394	-6.73565	1.63203e-11	1.81845e-10
ENSG00000164611	ENSG00000164611.13	PTTG1 regulator of sister chromatid separation, securin [Source:HGNC Symbol;Acc:HGNC:9690]	5	160421855	160428739	PTTG1	protein_coding	32.0137	-2.95603	-7.75985	0.426818	-6.92573	4.33719e-12	5.10864e-11
ENSG00000225530	ENSG00000225530.1	Sp3 transcription factor pseudogene [Source:HGNC Symbol;Acc:HGNC:35430]	13	89361160	89363224	SP3P	processed_pseudogene	10.8566	-2.9572	-7.76613	0.553837	-5.33947	9.32188e-08	6.30641e-07
ENSG00000237735	ENSG00000237735.2	novel transcript	21	16754519	16815688		lncRNA	10.8566	-2.9572	-7.76613	0.553837	-5.33947	9.32188e-08	6.30641e-07
ENSG00000048545	ENSG00000048545.17	guanylate cyclase activator 1A [Source:HGNC Symbol;Acc:HGNC:4678]	6	42155406	42181338	GUCA1A	protein_coding	12.5774	-2.95981	-7.78021	0.554583	-5.337	9.44949e-08	6.38751e-07
ENSG00000165553	ENSG00000165553.5	neuroglobin [Source:HGNC Symbol;Acc:HGNC:14077]	14	77265483	77271206	NGB	protein_coding	10.8461	-2.96585	-7.81288	0.553662	-5.3568	8.47109e-08	5.77504e-07
ENSG00000217455	ENSG00000217455.8	novel transcript	7	3140234	3174654		lncRNA	10.8461	-2.96585	-7.81288	0.553662	-5.3568	8.47109e-08	5.77504e-07
ENSG00000230212	ENSG00000230212.6	CBR1 antisense RNA 1 [Source:HGNC Symbol;Acc:HGNC:55777]	21	36069642	36126640	CBR1-AS1	lncRNA	10.8461	-2.96585	-7.81288	0.553662	-5.3568	8.47109e-08	5.77504e-07
ENSG00000254288	ENSG00000254288.1	novel transcript	8	74052340	74099853		lncRNA	10.8461	-2.96585	-7.81288	0.553662	-5.3568	8.47109e-08	5.77504e-07
ENSG00000254968	ENSG00000254968.7	long intergenic non-protein coding RNA 2763 [Source:HGNC Symbol;Acc:HGNC:54282]	11	112393118	112624567	LINC02763	lncRNA	10.8461	-2.96585	-7.81288	0.553662	-5.3568	8.47109e-08	5.77504e-07
ENSG00000258644	ENSG00000258644.6	SYNJ2BP-COX16 readthrough [Source:HGNC Symbol;Acc:HGNC:48350]	14	70326064	70417074	SYNJ2BP-COX16	protein_coding	10.8461	-2.96585	-7.81288	0.553662	-5.3568	8.47109e-08	5.77504e-07
ENSG00000144821	ENSG00000144821.11	myosin heavy chain 15 [Source:HGNC Symbol;Acc:HGNC:31073]	3	108380368	108529322	MYH15	protein_coding	11.7222	-2.9687	-7.8283	0.554061	-5.35807	8.41157e-08	5.74554e-07
ENSG00000161653	ENSG00000161653.11	N-acetylglutamate synthase [Source:HGNC Symbol;Acc:HGNC:17996]	17	44004622	44009068	NAGS	protein_coding	11.7222	-2.9687	-7.8283	0.554061	-5.35807	8.41157e-08	5.74554e-07
ENSG00000144893	ENSG00000144893.13	mediator complex subunit 12L [Source:HGNC Symbol;Acc:HGNC:16050]	3	151085286	151437072	MED12L	protein_coding	239.085	-2.97209	-7.84673	0.183962	-16.156	1.03056e-58	1.23802e-56
ENSG00000289407	ENSG00000289407.1	novel transcript, antisense to NASP	1	45583238	45583933		lncRNA	18.1529	-2.97369	-7.85545	0.526189	-5.65139	1.5916e-08	1.2108e-07
ENSG00000224746	ENSG00000224746.2	novel transcript, antisense to MTPN	7	135774521	135932997		lncRNA	33.3027	-2.97612	-7.86869	0.43288	-6.87516	6.19192e-12	7.21428e-11
ENSG00000233491	ENSG00000233491.8	novel pseudogene containing cadherin repeats	7	81489204	81691406		transcribed_unitary_pseudogene	11.6387	-2.97732	-7.8752	0.553872	-5.37546	7.63868e-08	5.25388e-07
ENSG00000250064	ENSG00000250064.1	novel transcript	4	28435449	28600275		lncRNA	11.6387	-2.97732	-7.8752	0.553872	-5.37546	7.63868e-08	5.25388e-07
ENSG00000253642	ENSG00000253642.6	novel transcript	8	33604856	34039104		lncRNA	11.6387	-2.97732	-7.8752	0.553872	-5.37546	7.63868e-08	5.25388e-07
ENSG00000257390	ENSG00000257390.5	novel protein	12	55757275	55827546		protein_coding	11.2894	-2.9778	-7.87786	0.553669	-5.37831	7.51867e-08	5.17565e-07
ENSG00000165556	ENSG00000165556.10	caudal type homeobox 2 [Source:HGNC Symbol;Acc:HGNC:1806]	13	27960918	27969315	CDX2	protein_coding	11.2372	-2.98344	-7.90871	0.553537	-5.38978	7.05446e-08	4.88326e-07
ENSG00000225934	ENSG00000225934.2	family with sequence similarity 133 member F, pseudogene [Source:HGNC Symbol;Acc:HGNC:54730]	1	227598424	227599094	FAM133FP	processed_pseudogene	11.2372	-2.98344	-7.90871	0.553537	-5.38978	7.05446e-08	4.88326e-07
ENSG00000260617	ENSG00000260617.1	novel transcript, antisense to FAM38A	16	88741631	88742367		lncRNA	11.2372	-2.98344	-7.90871	0.553537	-5.38978	7.05446e-08	4.88326e-07
ENSG00000180537	ENSG00000180537.13	ring finger protein 182 [Source:HGNC Symbol;Acc:HGNC:28522]	6	13924446	13980310	RNF182	protein_coding	52.0001	-2.98398	-7.91167	0.365106	-8.17291	3.01027e-16	5.23508e-15
ENSG00000121152	ENSG00000121152.10	non-SMC condensin I complex subunit H [Source:HGNC Symbol;Acc:HGNC:1112]	2	96335766	96377091	NCAPH	protein_coding	110.432	-2.98437	-7.9138	0.252066	-11.8396	2.4351e-32	1.12638e-30
ENSG00000107105	ENSG00000107105.15	ELAV like RNA binding protein 2 [Source:HGNC Symbol;Acc:HGNC:3313]	9	23690104	23826337	ELAVL2	protein_coding	391.515	-2.98541	-7.91952	0.133753	-22.3204	2.34295e-110	7.33937e-108
ENSG00000182477	ENSG00000182477.5	olfactory receptor family 2 subfamily B member 8 pseudogene [Source:HGNC Symbol;Acc:HGNC:13968]	6	28053228	28054165	OR2B8P	polymorphic_pseudogene	27.2251	-2.98788	-7.93305	0.450706	-6.62932	3.37238e-11	3.61283e-10
ENSG00000188372	ENSG00000188372.15	zona pellucida glycoprotein 3 [Source:HGNC Symbol;Acc:HGNC:13189]	7	76397518	76442071	ZP3	protein_coding	209.239	-2.99175	-7.9544	0.208848	-14.3251	1.52598e-46	1.29327e-44
ENSG00000263672	ENSG00000263672.2	RNA, 7SL, cytoplasmic 750, pseudogene [Source:HGNC Symbol;Acc:HGNC:46766]	7	100821027	100821264	RN7SL750P	misc_RNA	14.0747	-2.99334	-7.96315	0.538349	-5.56022	2.6944e-08	1.99099e-07
ENSG00000249485	ENSG00000249485.1	RBBP4 pseudogene 1 [Source:HGNC Symbol;Acc:HGNC:42368]	5	14797125	14798400	RBBP4P1	processed_pseudogene	30.0522	-2.99455	-7.96983	0.43673	-6.85676	7.04417e-12	8.15733e-11
ENSG00000284292	ENSG00000284292.1	novel protein, ARPC1A and ARPC1B readthrough	7	99325879	99394653		protein_coding	88.5307	-2.99466	-7.97045	0.295721	-10.1266	4.20907e-24	1.27806e-22
ENSG00000233674	ENSG00000233674.2	SMT3 suppressor of mif two 3 (yeast) family pseudogene	1	43743471	43743741		processed_pseudogene	16.4662	-2.9951	-7.97287	0.518344	-5.7782	7.55026e-09	6.03703e-08
ENSG00000288598	ENSG00000288598.2	novel transcript	13	41517168	41590462		lncRNA	49.1397	-3.00218	-8.01212	0.365544	-8.21292	2.15867e-16	3.79677e-15
ENSG00000158859	ENSG00000158859.10	ADAM metallopeptidase with thrombospondin type 1 motif 4 [Source:HGNC Symbol;Acc:HGNC:220]	1	161184302	161199054	ADAMTS4	protein_coding	11.2789	-3.00756	-8.04204	0.553054	-5.43809	5.38538e-08	3.80343e-07
ENSG00000205611	ENSG00000205611.5	long intergenic non-protein coding RNA 1597 [Source:HGNC Symbol;Acc:HGNC:51594]	20	30278906	30289956	LINC01597	lncRNA	11.2789	-3.00756	-8.04204	0.553054	-5.43809	5.38538e-08	3.80343e-07
ENSG00000231881	ENSG00000231881.2	novel transcript	6	44058792	44089288		lncRNA	11.2789	-3.00756	-8.04204	0.553054	-5.43809	5.38538e-08	3.80343e-07
ENSG00000265907	ENSG00000265907.2	novel transcript, antisense to LPIN2	18	2948238	2960756		lncRNA	11.2789	-3.00756	-8.04204	0.553054	-5.43809	5.38538e-08	3.80343e-07
ENSG00000167880	ENSG00000167880.8	envoplakin [Source:HGNC Symbol;Acc:HGNC:3503]	17	76004502	76027306	EVPL	protein_coding	11.2476	-3.01103	-8.0614	0.552968	-5.44522	5.17416e-08	3.66366e-07
ENSG00000173597	ENSG00000173597.9	sulfotransferase family 1B member 1 [Source:HGNC Symbol;Acc:HGNC:17845]	4	69721167	69787961	SULT1B1	protein_coding	11.2476	-3.01103	-8.0614	0.552968	-5.44522	5.17416e-08	3.66366e-07
ENSG00000234438	ENSG00000234438.5	kelch repeat and BTB domain containing 13 [Source:HGNC Symbol;Acc:HGNC:37227]	15	65076746	65079948	KBTBD13	protein_coding	11.2476	-3.01103	-8.0614	0.552968	-5.44522	5.17416e-08	3.66366e-07
ENSG00000267048	ENSG00000267048.1	novel transcript (MC1R-TUBB3 readthrough)	16	89906157	89918233		lncRNA	11.2476	-3.01103	-8.0614	0.552968	-5.44522	5.17416e-08	3.66366e-07
ENSG00000279807	ENSG00000279807.1	TEC	19	11208195	11208702		TEC	11.2476	-3.01103	-8.0614	0.552968	-5.44522	5.17416e-08	3.66366e-07
ENSG00000278791	ENSG00000278791.1		1	632325	632413		miRNA	26.2406	-3.01669	-8.09311	0.455712	-6.61973	3.59845e-11	3.84835e-10
ENSG00000254602	ENSG00000254602.2	novel transcript, sense overlapping CLP1	11	57638024	57652790		lncRNA	31.8322	-3.01719	-8.09587	0.429234	-7.02922	2.07685e-12	2.55193e-11
ENSG00000260922	ENSG00000260922.2	novel transcript, antisense to ADAMTS18	16	77234877	77299950		lncRNA	11.7118	-3.01772	-8.09887	0.553092	-5.4561	4.86715e-08	3.46711e-07
ENSG00000183770	ENSG00000183770.7	forkhead box L2 [Source:HGNC Symbol;Acc:HGNC:1092]	3	138944224	138947137	FOXL2	protein_coding	154.363	-3.02216	-8.12382	0.225063	-13.4281	4.14045e-41	2.86211e-39
ENSG00000163421	ENSG00000163421.9	prokineticin 2 [Source:HGNC Symbol;Acc:HGNC:18455]	3	71771655	71785206	PROK2	protein_coding	11.2685	-3.023	-8.12857	0.552715	-5.46937	4.51649e-08	3.23501e-07
ENSG00000127564	ENSG00000127564.17	protein kinase, membrane associated tyrosine/threonine 1 [Source:HGNC Symbol;Acc:HGNC:29650]	16	2968024	2980479	PKMYT1	protein_coding	11.2581	-3.02417	-8.13516	0.552685	-5.47178	4.45532e-08	3.19675e-07
ENSG00000273002	ENSG00000273002.1	ARHGEF2 antisense RNA 2 [Source:HGNC Symbol;Acc:HGNC:55175]	1	155978799	155982986	ARHGEF2-AS2	lncRNA	11.6491	-3.02461	-8.13765	0.552921	-5.47024	4.49425e-08	3.22095e-07
ENSG00000260412	ENSG00000260412.1	novel transcript, overlapping LINGO2	9	27937617	27944497		lncRNA	80.3804	-3.02891	-8.16194	0.303708	-9.97311	1.99872e-23	5.87439e-22
ENSG00000119227	ENSG00000119227.8	phosphatidylinositol glycan anchor biosynthesis class Z [Source:HGNC Symbol;Acc:HGNC:30596]	3	196946356	196969060	PIGZ	protein_coding	45.3263	-3.02937	-8.16455	0.420675	-7.20122	5.96756e-13	7.82614e-12
ENSG00000130383	ENSG00000130383.7	fucosyltransferase 5 [Source:HGNC Symbol;Acc:HGNC:4016]	19	5865826	5870540	FUT5	protein_coding	15.4399	-3.03112	-8.17446	0.526617	-5.75584	8.62114e-09	6.84244e-08
ENSG00000272944	ENSG00000272944.1	novel transcript	2	221572506	221574454		lncRNA	21.2486	-3.03348	-8.18785	0.506308	-5.99139	2.08059e-09	1.79589e-08
ENSG00000267179	ENSG00000267179.1	novel protein	19	11925075	11979290		protein_coding	13.688	-3.03856	-8.21669	0.553651	-5.48821	4.06019e-08	2.92767e-07
ENSG00000280384	ENSG00000280384.1	novel transcript, sense intronic to PPARA	22	46163303	46165347		lncRNA	40.0049	-3.03903	-8.21938	0.406559	-7.475	7.72053e-14	1.10121e-12
ENSG00000161643	ENSG00000161643.13	sialic acid binding Ig like lectin 16 [Source:HGNC Symbol;Acc:HGNC:24851]	19	49969600	49975819	SIGLEC16	polymorphic_pseudogene	210.414	-3.0392	-8.22036	0.199551	-15.2302	2.22878e-52	2.29815e-50
ENSG00000168938	ENSG00000168938.6	peptidylprolyl isomerase C [Source:HGNC Symbol;Acc:HGNC:9256]	5	123023250	123036725	PPIC	protein_coding	32.6247	-3.04014	-8.22571	0.430983	-7.05397	1.73889e-12	2.15269e-11
ENSG00000100167	ENSG00000100167.21	septin 3 [Source:HGNC Symbol;Acc:HGNC:10750]	22	41969443	41998221	SEPTIN3	protein_coding	12.4626	-3.04026	-8.2264	0.553047	-5.49729	3.85673e-08	2.79072e-07
ENSG00000226964	ENSG00000226964.1	RHEB pseudogene 2 [Source:HGNC Symbol;Acc:HGNC:44991]	10	47706203	47706802	RHEBP2	processed_pseudogene	12.4626	-3.04026	-8.2264	0.553047	-5.49729	3.85673e-08	2.79072e-07
ENSG00000231689	ENSG00000231689.3	long intergenic non-protein coding RNA 1090 [Source:HGNC Symbol;Acc:HGNC:49201]	2	187712816	188384365	LINC01090	lncRNA	12.4626	-3.04026	-8.2264	0.553047	-5.49729	3.85673e-08	2.79072e-07
ENSG00000258620	ENSG00000258620.2	novel transcript, intronic to WDR25	14	100406599	100408928		lncRNA	12.4626	-3.04026	-8.2264	0.553047	-5.49729	3.85673e-08	2.79072e-07
ENSG00000279227	ENSG00000279227.1	novel transcript	2	118014174	118015673		TEC	14.2669	-3.04273	-8.24049	0.553786	-5.49441	3.92008e-08	2.83242e-07
ENSG00000166426	ENSG00000166426.8	cellular retinoic acid binding protein 1 [Source:HGNC Symbol;Acc:HGNC:2338]	15	78340353	78348225	CRABP1	protein_coding	33.651	-3.04541	-8.25582	0.420018	-7.25066	4.14741e-13	5.52103e-12
ENSG00000262075	ENSG00000262075.3	uncharacterized LOC26102 [Source:NCBI gene (formerly Entrezgene);Acc:26102]	9	136322303	136327323	DKFZP434A062	lncRNA	22.9035	-3.04849	-8.27343	0.4805	-6.3444	2.23288e-10	2.17633e-09
ENSG00000108556	ENSG00000108556.10	cholinergic receptor nicotinic epsilon subunit [Source:HGNC Symbol;Acc:HGNC:1966]	17	4897771	4934438	CHRNE	protein_coding	53.3042	-3.04963	-8.27999	0.353932	-8.61642	6.90771e-18	1.39661e-16
ENSG00000145217	ENSG00000145217.14	solute carrier family 26 member 1 [Source:HGNC Symbol;Acc:HGNC:10993]	4	979073	993440	SLC26A1	protein_coding	12.1341	-3.05394	-8.30477	0.552558	-5.52691	3.2592e-08	2.38062e-07
ENSG00000224271	ENSG00000224271.7	novel transcript	22	47630827	48023004		lncRNA	45.2728	-3.05721	-8.32363	0.378516	-8.07684	6.64684e-16	1.12896e-14
ENSG00000286072	ENSG00000286072.1	novel transcript	X	112880563	113212186		lncRNA	11.6596	-3.0577	-8.32647	0.55219	-5.53741	3.06976e-08	2.25088e-07
ENSG00000286495	ENSG00000286495.1	novel transcript	15	59801347	59814749		lncRNA	11.6596	-3.0577	-8.32647	0.55219	-5.53741	3.06976e-08	2.25088e-07
ENSG00000186150	ENSG00000186150.5	ubiquitin like 4B [Source:HGNC Symbol;Acc:HGNC:32309]	1	110112443	110113947	UBL4B	protein_coding	17.7438	-3.05822	-8.32943	0.518189	-5.90174	3.59679e-09	2.99696e-08
ENSG00000232044	ENSG00000232044.8	sciatic injury induced lincRNA upregulator of SOX11 [Source:HGNC Symbol;Acc:HGNC:26403]	2	5932543	6003510	SILC1	lncRNA	29.3712	-3.06026	-8.34125	0.453908	-6.74203	1.56186e-11	1.74262e-10
ENSG00000260857	ENSG00000260857.3	novel transcript	16	35504370	35506567		lncRNA	12.0611	-3.06184	-8.35038	0.552353	-5.54327	2.96873e-08	2.18133e-07
ENSG00000279159	ENSG00000279159.1	novel transcript, antisense to MTMR3	22	29978950	30028236		lncRNA	12.0611	-3.06184	-8.35038	0.552353	-5.54327	2.96873e-08	2.18133e-07
ENSG00000112742	ENSG00000112742.10	TTK protein kinase [Source:HGNC Symbol;Acc:HGNC:12401]	6	80003887	80042527	TTK	protein_coding	191.841	-3.06241	-8.35365	0.194797	-15.721	1.08533e-55	1.23773e-53
ENSG00000100024	ENSG00000100024.15	beta-ureidopropionase 1 [Source:HGNC Symbol;Acc:HGNC:16297]	22	24494107	24528390	UPB1	protein_coding	100.953	-3.06325	-8.35856	0.293354	-10.4422	1.59139e-25	5.17506e-24
ENSG00000112232	ENSG00000112232.10	KH RNA binding domain containing, signal transduction associated 2 [Source:HGNC Symbol;Acc:HGNC:18114]	6	61679961	62286225	KHDRBS2	protein_coding	12.8745	-3.06706	-8.38066	0.552703	-5.54921	2.8697e-08	2.11359e-07
ENSG00000104313	ENSG00000104313.20	EYA transcriptional coactivator and phosphatase 1 [Source:HGNC Symbol;Acc:HGNC:3519]	8	71197433	71592025	EYA1	protein_coding	42.476	-3.06953	-8.39499	0.38435	-7.98629	1.39066e-15	2.29737e-14
ENSG00000164404	ENSG00000164404.9	growth differentiation factor 9 [Source:HGNC Symbol;Acc:HGNC:4224]	5	132861181	132866884	GDF9	protein_coding	116.21	-3.06966	-8.39574	0.247841	-12.3856	3.1284e-35	1.65778e-33
ENSG00000274810	ENSG00000274810.4	NPHP3-ACAD11 readthrough (NMD candidate) [Source:HGNC Symbol;Acc:HGNC:48351]	3	132558142	132722459	NPHP3-ACAD11	protein_coding	281.318	-3.07222	-8.41066	0.174031	-17.6533	9.60503e-70	1.39821e-67
ENSG00000199363	ENSG00000199363.1	small nucleolar RNA, H/ACA box 63E [Source:HGNC Symbol;Acc:HGNC:52212]	3	183453814	183453944	SNORA63E	snoRNA	11.6909	-3.07461	-8.4246	0.551807	-5.57189	2.51996e-08	1.87272e-07
ENSG00000205929	ENSG00000205929.11	chromosome 21 open reading frame 62 [Source:HGNC Symbol;Acc:HGNC:1305]	21	32790673	32813743	C21orf62	protein_coding	11.6909	-3.07461	-8.4246	0.551807	-5.57189	2.51996e-08	1.87272e-07
ENSG00000256030	ENSG00000256030.1	chromobox 3 pseudogene 4 [Source:HGNC Symbol;Acc:HGNC:42876]	12	2786931	2794295	CBX3P4	transcribed_processed_pseudogene	11.6909	-3.07461	-8.4246	0.551807	-5.57189	2.51996e-08	1.87272e-07
ENSG00000184374	ENSG00000184374.3	collectin subfamily member 10 [Source:HGNC Symbol;Acc:HGNC:2220]	8	118995452	119108455	COLEC10	protein_coding	11.67	-3.07698	-8.43843	0.551741	-5.57685	2.44917e-08	1.82394e-07
ENSG00000080644	ENSG00000080644.16	cholinergic receptor nicotinic alpha 3 subunit [Source:HGNC Symbol;Acc:HGNC:1957]	15	78593052	78621295	CHRNA3	protein_coding	64.6551	-3.07812	-8.44515	0.335222	-9.18234	4.21818e-20	1.02198e-18
ENSG00000236965	ENSG00000236965.4	olfactory receptor family 52 subfamily N member 3 pseudogene [Source:HGNC Symbol;Acc:HGNC:15229]	11	5800364	5801297	OR52N3P	unprocessed_pseudogene	13.4117	-3.07999	-8.45611	0.552688	-5.57276	2.50736e-08	1.86503e-07
ENSG00000184608	ENSG00000184608.9	FAM167A antisense RNA 1 [Source:HGNC Symbol;Acc:HGNC:15548]	8	11368402	11438658	FAM167A-AS1	lncRNA	102.047	-3.08638	-8.4936	0.263757	-11.7016	1.25094e-31	5.54783e-30
ENSG00000214110	ENSG00000214110.3	lactate dehydrogenase A pseudogene 4 [Source:HGNC Symbol;Acc:HGNC:6539]	9	14921337	14922334	LDHAP4	transcribed_processed_pseudogene	17.685	-3.0868	-8.49609	0.515334	-5.9899	2.0997e-09	1.81176e-08
ENSG00000135638	ENSG00000135638.14	empty spiracles homeobox 1 [Source:HGNC Symbol;Acc:HGNC:3340]	2	72916260	72936071	EMX1	protein_coding	13.9596	-3.08753	-8.50039	0.544801	-5.66726	1.45103e-08	1.11104e-07
ENSG00000183324	ENSG00000183324.11	REC114 meiotic recombination protein [Source:HGNC Symbol;Acc:HGNC:25065]	15	73443164	73560013	REC114	protein_coding	89.4003	-3.08808	-8.50363	0.295134	-10.4633	1.27313e-25	4.15648e-24
ENSG00000238276	ENSG00000238276.7	novel transcript	10	118241468	118267710		lncRNA	14.9238	-3.09145	-8.5235	0.553147	-5.58884	2.28594e-08	1.70735e-07
ENSG00000272760	ENSG00000272760.1	novel transcript, antisense to PAXIP1	7	154951226	154952188		lncRNA	14.9337	-3.09146	-8.5236	0.534862	-5.77992	7.47352e-09	5.97761e-08
ENSG00000274156	ENSG00000274156.1	novel transcript	12	50934942	50935464		lncRNA	14.9337	-3.09146	-8.5236	0.534862	-5.77992	7.47352e-09	5.97761e-08
ENSG00000286975	ENSG00000286975.1	novel transcript	18	2506628	2511580		lncRNA	13.2865	-3.09245	-8.52941	0.552376	-5.59845	2.16278e-08	1.62042e-07
ENSG00000164100	ENSG00000164100.9	N-deacetylase and N-sulfotransferase 3 [Source:HGNC Symbol;Acc:HGNC:7682]	4	118033618	118258634	NDST3	protein_coding	12.1237	-3.09419	-8.53971	0.551628	-5.60919	2.0328e-08	1.52812e-07
ENSG00000228590	ENSG00000228590.3	MIR4432 host gene [Source:NCBI gene (formerly Entrezgene);Acc:106660609]	2	60336446	60439828	MIR4432HG	lncRNA	12.1237	-3.09419	-8.53971	0.551628	-5.60919	2.0328e-08	1.52812e-07
ENSG00000237007	ENSG00000237007.4	keratin 18 pseudogene 52 [Source:HGNC Symbol;Acc:HGNC:37888]	2	31822591	31823436	KRT18P52	processed_pseudogene	12.1237	-3.09419	-8.53971	0.551628	-5.60919	2.0328e-08	1.52812e-07
ENSG00000164877	ENSG00000164877.19	MICAL like 2 [Source:HGNC Symbol;Acc:HGNC:29672]	7	1428465	1459470	MICALL2	protein_coding	146.678	-3.10071	-8.5784	0.221359	-14.0076	1.40057e-44	1.10382e-42
ENSG00000171570	ENSG00000171570.11	RAB4B-EGLN2 readthrough (NMD candidate) [Source:HGNC Symbol;Acc:HGNC:44465]	19	40778242	40808418	RAB4B-EGLN2	protein_coding	56.8617	-3.10093	-8.57969	0.367972	-8.42707	3.54426e-17	6.75209e-16
ENSG00000248159	ENSG00000248159.1	heat shock protein family A (Hsp70) member 8 pseudogene 11 [Source:HGNC Symbol;Acc:HGNC:44926]	8	30237382	30240997	HSPA8P11	processed_pseudogene	13.8341	-3.1021	-8.58669	0.552429	-5.61539	1.96117e-08	1.47889e-07
ENSG00000146410	ENSG00000146410.12	mitochondrial fission regulator 2 [Source:HGNC Symbol;Acc:HGNC:21115]	6	136231024	136250335	MTFR2	protein_coding	45.7203	-3.10342	-8.59452	0.402189	-7.71631	1.19746e-14	1.84979e-13
ENSG00000259623	ENSG00000259623.1	novel transcript, sense overlapping to KLHL11	17	41848518	41851447		lncRNA	134.235	-3.11749	-8.67878	0.542511	-5.74641	9.11575e-09	7.19348e-08
ENSG00000154415	ENSG00000154415.8	protein phosphatase 1 regulatory subunit 3A [Source:HGNC Symbol;Acc:HGNC:9291]	7	113876777	114075920	PPP1R3A	protein_coding	121.386	-3.11777	-8.68047	0.2449	-12.7308	3.98617e-37	2.29409e-35
ENSG00000111249	ENSG00000111249.14	cut like homeobox 2 [Source:HGNC Symbol;Acc:HGNC:19347]	12	111034165	111350554	CUX2	protein_coding	29.1858	-3.12128	-8.70157	0.459121	-6.79837	1.0581e-11	1.19949e-10
ENSG00000165588	ENSG00000165588.19	orthodenticle homeobox 2 [Source:HGNC Symbol;Acc:HGNC:8522]	14	56799905	56816693	OTX2	protein_coding	12.1133	-3.12129	-8.70164	0.550954	-5.66525	1.46814e-08	1.12344e-07
ENSG00000205482	ENSG00000205482.11	speedy/RINGO cell cycle regulator family member E18 [Source:HGNC Symbol;Acc:HGNC:51514]	7	77050391	77062558	SPDYE18	protein_coding	12.1133	-3.12129	-8.70164	0.550954	-5.66525	1.46814e-08	1.12344e-07
ENSG00000168314	ENSG00000168314.19	myelin associated oligodendrocyte basic protein [Source:HGNC Symbol;Acc:HGNC:7189]	3	39467198	39529479	MOBP	protein_coding	12.082	-3.12487	-8.72325	0.550847	-5.67284	1.40452e-08	1.07809e-07
ENSG00000245322	ENSG00000245322.7	H2AZ1 divergent transcript [Source:HGNC Symbol;Acc:HGNC:40271]	4	99950006	100195099	H2AZ1-DT	lncRNA	12.082	-3.12487	-8.72325	0.550847	-5.67284	1.40452e-08	1.07809e-07
ENSG00000254330	ENSG00000254330.1	novel transcript	8	64703774	64734459		lncRNA	12.082	-3.12487	-8.72325	0.550847	-5.67284	1.40452e-08	1.07809e-07
ENSG00000285705	ENSG00000285705.1	novel transcript	11	35824192	35838523		lncRNA	12.082	-3.12487	-8.72325	0.550847	-5.67284	1.40452e-08	1.07809e-07
ENSG00000092295	ENSG00000092295.12	transglutaminase 1 [Source:HGNC Symbol;Acc:HGNC:11777]	14	24249114	24264432	TGM1	protein_coding	29.1232	-3.12564	-8.72795	0.458033	-6.82405	8.85097e-12	1.01218e-10
ENSG00000240747	ENSG00000240747.8	KRAB box domain containing 1 [Source:HGNC Symbol;Acc:HGNC:38708]	3	42809483	42942792	KRBOX1	protein_coding	18.5368	-3.13191	-8.76597	0.539854	-5.80141	6.57593e-09	5.3008e-08
ENSG00000249119	ENSG00000249119.1	MT-ND6 pseudogene 4 [Source:HGNC Symbol;Acc:HGNC:39467]	5	134924123	134924644	MTND6P4	processed_pseudogene	12.1028	-3.13542	-8.78731	0.550584	-5.69472	1.23574e-08	9.54456e-08
ENSG00000286748	ENSG00000286748.1	novel transcript	2	238771768	238784764		lncRNA	12.1028	-3.13542	-8.78731	0.550584	-5.69472	1.23574e-08	9.54456e-08
ENSG00000152953	ENSG00000152953.13	serine/threonine kinase 32B [Source:HGNC Symbol;Acc:HGNC:14217]	4	5051480	5500994	STK32B	protein_coding	96.107	-3.14649	-8.85498	0.277491	-11.3391	8.40507e-30	3.328e-28
ENSG00000210117	ENSG00000210117.1	mitochondrially encoded tRNA-Trp (UGA/G) [Source:HGNC Symbol;Acc:HGNC:7501]	MT	5512	5579	MT-TW	Mt_tRNA	24.1042	-3.14748	-8.86109	0.473962	-6.64079	3.12004e-11	3.36434e-10
ENSG00000027869	ENSG00000027869.12	SH2 domain containing 2A [Source:HGNC Symbol;Acc:HGNC:10821]	1	156806243	156816848	SH2D2A	protein_coding	13.2969	-3.15468	-8.90538	0.550935	-5.72605	1.02797e-08	8.03515e-08
ENSG00000226762	ENSG00000226762.5	long intergenic non-protein coding RNA 2668 [Source:HGNC Symbol;Acc:HGNC:54154]	10	3232264	3258897	LINC02668	lncRNA	13.2969	-3.15468	-8.90538	0.550935	-5.72605	1.02797e-08	8.03515e-08
ENSG00000287069	ENSG00000287069.1	novel transcript, antisense to KCNH8	3	19389185	19702795		lncRNA	15.1012	-3.15881	-8.9309	0.55181	-5.72445	1.0377e-08	8.10864e-08
ENSG00000248405	ENSG00000248405.10	PRR5-ARHGAP8 readthrough [Source:HGNC Symbol;Acc:HGNC:34512]	22	44702233	44862706	PRR5-ARHGAP8	protein_coding	55.5763	-3.16134	-8.94661	0.35154	-8.99284	2.40932e-19	5.5054e-18
ENSG00000268713	ENSG00000268713.1	novel transcript	19	57261354	57262738		lncRNA	16.7109	-3.16169	-8.94876	0.521085	-6.06751	1.29909e-09	1.15809e-08
ENSG00000280639	ENSG00000280639.1	long intergenic non-protein coding RNA 2204 [Source:HGNC Symbol;Acc:HGNC:53070]	15	70570958	70586606	LINC02204	lncRNA	109.963	-3.16259	-8.95437	0.25695	-12.3082	8.18164e-35	4.24468e-33
ENSG00000166569	ENSG00000166569.8	complexin 4 [Source:HGNC Symbol;Acc:HGNC:24330]	18	59275156	59318649	CPLX4	protein_coding	12.5356	-3.16357	-8.96046	0.550163	-5.75025	8.91134e-09	7.05016e-08
ENSG00000187398	ENSG00000187398.12	leucine zipper protein 2 [Source:HGNC Symbol;Acc:HGNC:23206]	11	24496970	25082638	LUZP2	protein_coding	12.5356	-3.16357	-8.96046	0.550163	-5.75025	8.91134e-09	7.05016e-08
ENSG00000215571	ENSG00000215571.5	G protein-coupled receptor kinase 6 pseudogene 1 [Source:HGNC Symbol;Acc:HGNC:4547]	13	21319156	21320866	GRK6P1	processed_pseudogene	12.5356	-3.16357	-8.96046	0.550163	-5.75025	8.91134e-09	7.05016e-08
ENSG00000236723	ENSG00000236723.2	novel transcript, antisense to CPT2	1	53209783	53213775		lncRNA	12.9685	-3.16515	-8.97024	0.550432	-5.75029	8.90907e-09	7.05016e-08
ENSG00000230725	ENSG00000230725.6	novel transcript	20	25139652	25149372		lncRNA	12.4939	-3.16836	-8.99026	0.550013	-5.76052	8.38559e-09	6.67476e-08
ENSG00000164674	ENSG00000164674.17	synaptotagmin like 3 [Source:HGNC Symbol;Acc:HGNC:15587]	6	158650014	158764876	SYTL3	protein_coding	212.086	-3.17216	-9.01393	0.194009	-16.3506	4.31049e-60	5.33359e-58
ENSG00000159247	ENSG00000159247.13	tubulin beta pseudogene 5 [Source:HGNC Symbol;Acc:HGNC:23674]	9	138150075	138177433	TUBBP5	transcribed_unprocessed_pseudogene	103.278	-3.17794	-9.05014	0.262726	-12.096	1.10868e-33	5.46544e-32
ENSG00000146453	ENSG00000146453.13	PARN like ribonuclease domain containing exonuclease 1 [Source:HGNC Symbol;Acc:HGNC:21185]	6	159800249	159820704	PNLDC1	protein_coding	100.475	-3.17919	-9.05797	0.267239	-11.8964	1.23562e-32	5.73692e-31
ENSG00000233063	ENSG00000233063.2	secretion associated Ras related GTPase 1A pseudogene 4 [Source:HGNC Symbol;Acc:HGNC:37638]	X	75884546	75885136	SAR1AP4	processed_pseudogene	13.7088	-3.1805	-9.06624	0.550552	-5.77694	7.60723e-09	6.07866e-08
ENSG00000152669	ENSG00000152669.9	cyclin O [Source:HGNC Symbol;Acc:HGNC:18576]	5	55231152	55233608	CCNO	protein_coding	12.5252	-3.1833	-9.08383	0.549621	-5.79181	6.96324e-09	5.58934e-08
ENSG00000180211	ENSG00000180211.5	pseudogene similar to part of ribosomal protein L23 RPL23	6	39958414	39958833		processed_pseudogene	12.5252	-3.1833	-9.08383	0.549621	-5.79181	6.96324e-09	5.58934e-08
ENSG00000283529	ENSG00000283529.1	somatomedin B and thrombospondin type 1 domain containing (SBSPON) pseudogene	20	49318337	49441654		transcribed_unprocessed_pseudogene	12.5252	-3.1833	-9.08383	0.549621	-5.79181	6.96324e-09	5.58934e-08
ENSG00000133019	ENSG00000133019.12	cholinergic receptor muscarinic 3 [Source:HGNC Symbol;Acc:HGNC:1952]	1	239386565	239915452	CHRM3	protein_coding	112.943	-3.18459	-9.09197	0.255157	-12.4809	9.49008e-36	5.10546e-34
ENSG00000261713	ENSG00000261713.7	SSTR5 antisense RNA 1 [Source:HGNC Symbol;Acc:HGNC:26502]	16	1064087	1078731	SSTR5-AS1	lncRNA	67.006	-3.18785	-9.11253	0.325361	-9.79789	1.14965e-22	3.233e-21
ENSG00000254890	ENSG00000254890.1	CD47 molecule (CD47) pseudogene	11	109486968	109487424		processed_pseudogene	12.5148	-3.19068	-9.13044	0.549409	-5.80748	6.34199e-09	5.12893e-08
ENSG00000237357	ENSG00000237357.2	novel transcript	9	42566679	42569353		lncRNA	14.246	-3.19148	-9.13546	0.550587	-5.7965	6.77132e-09	5.44943e-08
ENSG00000225546	ENSG00000225546.6	long intergenic non-protein coding RNA 2476 [Source:HGNC Symbol;Acc:HGNC:53419]	7	119495024	119907397	LINC02476	lncRNA	12.958	-3.20193	-9.20188	0.54944	-5.82762	5.62231e-09	4.5663e-08
ENSG00000230935	ENSG00000230935.1	ribosomal protein S3 pseudogene 1 [Source:HGNC Symbol;Acc:HGNC:16579]	20	14003508	14003699	RPS3P1	processed_pseudogene	17.9116	-3.20262	-9.20631	0.52223	-6.13259	8.64572e-10	7.86891e-09
ENSG00000168267	ENSG00000168267.7	pancreas associated transcription factor 1a [Source:HGNC Symbol;Acc:HGNC:23734]	10	23192312	23194245	PTF1A	protein_coding	12.9058	-3.20792	-9.24016	0.549245	-5.84059	5.20156e-09	4.23989e-08
ENSG00000007350	ENSG00000007350.17	transketolase like 1 [Source:HGNC Symbol;Acc:HGNC:11835]	X	154295795	154330350	TKTL1	protein_coding	55.4545	-3.20958	-9.25084	0.349803	-9.1754	4.49881e-20	1.08617e-18
ENSG00000185792	ENSG00000185792.10	NLR family pyrin domain containing 9 [Source:HGNC Symbol;Acc:HGNC:22941]	19	55708438	55738402	NLRP9	protein_coding	238.185	-3.20987	-9.25266	0.202164	-15.8776	9.05992e-57	1.06765e-54
ENSG00000210194	ENSG00000210194.1	mitochondrially encoded tRNA-Glu (GAA/G) [Source:HGNC Symbol;Acc:HGNC:7479]	MT	14674	14742	MT-TE	Mt_tRNA	285.865	-3.21654	-9.29556	0.162163	-19.8352	1.47862e-87	3.04928e-85
ENSG00000276742	ENSG00000276742.1	novel transcript, antisense to NSMCE4A	10	121956782	121957098		lncRNA	20.9972	-3.22254	-9.33428	0.528699	-6.09522	1.09285e-09	9.83803e-09
ENSG00000225329	ENSG00000225329.3	LHFPL3 antisense RNA 2 [Source:HGNC Symbol;Acc:HGNC:44106]	7	104894628	104926645	LHFPL3-AS2	lncRNA	14.5327	-3.22616	-9.35774	0.549904	-5.86677	4.44369e-09	3.65342e-08
ENSG00000162727	ENSG00000162727.3	olfactory receptor family 2 subfamily M member 5 [Source:HGNC Symbol;Acc:HGNC:19576]	1	248145148	248146086	OR2M5	protein_coding	12.9476	-3.22674	-9.36152	0.54873	-5.88038	4.09314e-09	3.38094e-08
ENSG00000229022	ENSG00000229022.1	ribosomal protein L6 (RPL6) pseudogene	1	241831935	241832787		processed_pseudogene	13.3804	-3.23682	-9.42711	0.548784	-5.89816	3.67585e-09	3.05872e-08
ENSG00000248540	ENSG00000248540.3	novel transcript	15	74125915	74129341		lncRNA	13.3804	-3.23682	-9.42711	0.548784	-5.89816	3.67585e-09	3.05872e-08
ENSG00000179148	ENSG00000179148.10	arachidonate lipoxygenase 3 [Source:HGNC Symbol;Acc:HGNC:13743]	17	8095900	8119047	ALOXE3	protein_coding	12.9371	-3.23975	-9.44631	0.548342	-5.90827	3.45726e-09	2.88848e-08
ENSG00000198691	ENSG00000198691.14	ATP binding cassette subfamily A member 4 [Source:HGNC Symbol;Acc:HGNC:34]	1	93992834	94121148	ABCA4	protein_coding	12.9371	-3.23975	-9.44631	0.548342	-5.90827	3.45726e-09	2.88848e-08
ENSG00000261474	ENSG00000261474.1	novel transcript	16	31449535	31453493		lncRNA	12.9371	-3.23975	-9.44631	0.548342	-5.90827	3.45726e-09	2.88848e-08
ENSG00000286889	ENSG00000286889.1	novel transcript	2	156803339	156891160		lncRNA	12.9371	-3.23975	-9.44631	0.548342	-5.90827	3.45726e-09	2.88848e-08
ENSG00000215045	ENSG00000215045.9	Grid2 interacting protein [Source:HGNC Symbol;Acc:HGNC:18464]	7	6496778	6551461	GRID2IP	protein_coding	12.9267	-3.24098	-9.45436	0.5483	-5.91097	3.40108e-09	2.84924e-08
ENSG00000285467	ENSG00000285467.1	novel transcript	14	23969931	24051377		lncRNA	12.9267	-3.24098	-9.45436	0.5483	-5.91097	3.40108e-09	2.84924e-08
ENSG00000073282	ENSG00000073282.14	tumor protein p63 [Source:HGNC Symbol;Acc:HGNC:15979]	3	189631389	189897276	TP63	protein_coding	69.69	-3.24391	-9.47357	0.341239	-9.50626	1.97645e-21	5.19226e-20
ENSG00000225542	ENSG00000225542.2	ZNF385D antisense RNA 1 [Source:HGNC Symbol;Acc:HGNC:41136]	3	21542789	21579959	ZNF385D-AS1	lncRNA	13.3178	-3.24397	-9.47396	0.548544	-5.91378	3.34351e-09	2.80413e-08
ENSG00000287277	ENSG00000287277.1	novel transcript	10	6824275	7118469		lncRNA	27.2073	-3.24709	-9.49451	0.459904	-7.06038	1.66052e-12	2.06393e-11
ENSG00000143125	ENSG00000143125.6	prokineticin 1 [Source:HGNC Symbol;Acc:HGNC:18454]	1	110451149	110457358	PROK1	protein_coding	176.732	-3.26477	-9.61153	0.20681	-15.7863	3.86394e-56	4.42689e-54
ENSG00000277619	ENSG00000277619.1	novel transcript, antisense to PITX1	5	135034521	135035894		lncRNA	15.9355	-3.26672	-9.62459	0.549665	-5.94312	2.79642e-09	2.37078e-08
ENSG00000172752	ENSG00000172752.15	collagen type VI alpha 5 chain [Source:HGNC Symbol;Acc:HGNC:26674]	3	130345516	130484844	COL6A5	protein_coding	13.8028	-3.26861	-9.63715	0.548194	-5.9625	2.48406e-09	2.12269e-08
ENSG00000254473	ENSG00000254473.2	UBQLN1 antisense RNA 1 [Source:HGNC Symbol;Acc:HGNC:55518]	9	83707594	83713496	UBQLN1-AS1	lncRNA	13.3282	-3.27113	-9.65403	0.547742	-5.97203	2.34316e-09	2.00575e-08
ENSG00000285932	ENSG00000285932.1	novel transcript	10	99651595	99732112		protein_coding	13.3282	-3.27113	-9.65403	0.547742	-5.97203	2.34316e-09	2.00575e-08
ENSG00000157703	ENSG00000157703.16	SVOP like [Source:HGNC Symbol;Acc:HGNC:27034]	7	138594285	138701362	SVOPL	protein_coding	103.121	-3.27524	-9.68156	0.276935	-11.8267	2.8396e-32	1.3086e-30
ENSG00000280115	ENSG00000280115.1	TEC	16	78872739	78873505		TEC	26.6736	-3.27662	-9.69082	0.470222	-6.96823	3.20943e-12	3.83875e-11
ENSG00000105146	ENSG00000105146.14	aurora kinase C [Source:HGNC Symbol;Acc:HGNC:11391]	19	57231009	57235548	AURKC	protein_coding	13.7297	-3.27698	-9.69327	0.547906	-5.98093	2.21873e-09	1.90649e-08
ENSG00000183662	ENSG00000183662.12	TAFA chemokine like family member 1 [Source:HGNC Symbol;Acc:HGNC:21587]	3	68004247	68545621	TAFA1	protein_coding	13.7297	-3.27698	-9.69327	0.547906	-5.98093	2.21873e-09	1.90649e-08
ENSG00000220305	ENSG00000220305.1	heterogeneous nuclear ribonucleoprotein H1 pseudogene 1 [Source:HGNC Symbol;Acc:HGNC:48751]	6	159712801	159713985	HNRNPH1P1	processed_pseudogene	13.7297	-3.27698	-9.69327	0.547906	-5.98093	2.21873e-09	1.90649e-08
ENSG00000285733	ENSG00000285733.1	novel protein	6	169419969	169702047		protein_coding	13.7297	-3.27698	-9.69327	0.547906	-5.98093	2.21873e-09	1.90649e-08
ENSG00000177354	ENSG00000177354.12	chromosome 10 open reading frame 71 [Source:HGNC Symbol;Acc:HGNC:26973]	10	49299170	49327492	C10orf71	protein_coding	13.3595	-3.2844	-9.74321	0.547352	-6.00052	1.96683e-09	1.70364e-08
ENSG00000230525	ENSG00000230525.6	long intergenic non-protein coding RNA 1799 [Source:HGNC Symbol;Acc:HGNC:52589]	2	66904436	66971462	LINC01799	lncRNA	13.3595	-3.2844	-9.74321	0.547352	-6.00052	1.96683e-09	1.70364e-08
ENSG00000282390	ENSG00000282390.1	novel transcript, sense intronic to ADARB2	10	1290018	1293002		lncRNA	13.3595	-3.2844	-9.74321	0.547352	-6.00052	1.96683e-09	1.70364e-08
ENSG00000186765	ENSG00000186765.12	fascin actin-bundling protein 2, retinal [Source:HGNC Symbol;Acc:HGNC:3960]	17	81528377	81537130	FSCN2	protein_coding	13.3387	-3.28686	-9.75986	0.547263	-6.006	1.90156e-09	1.65406e-08
ENSG00000254166	ENSG00000254166.3	cancer susceptibility 19 [Source:HGNC Symbol;Acc:HGNC:49476]	8	127072694	127227541	CASC19	lncRNA	13.3387	-3.28686	-9.75986	0.547263	-6.006	1.90156e-09	1.65406e-08
ENSG00000135697	ENSG00000135697.10	beta-carotene oxygenase 1 [Source:HGNC Symbol;Acc:HGNC:13815]	16	81238689	81291142	BCO1	protein_coding	13.3491	-3.29126	-9.7897	0.547131	-6.01549	1.79339e-09	1.56645e-08
ENSG00000260803	ENSG00000260803.1	novel transcript	16	17514	35195		lncRNA	13.3491	-3.29126	-9.7897	0.547131	-6.01549	1.79339e-09	1.56645e-08
ENSG00000267909	ENSG00000267909.3	coiled-coil domain containing 177 [Source:HGNC Symbol;Acc:HGNC:23243]	14	69569799	69574871	CCDC177	protein_coding	13.3491	-3.29126	-9.7897	0.547131	-6.01549	1.79339e-09	1.56645e-08
ENSG00000286717	ENSG00000286717.1	novel transcript, antisense to KCNJ6	21	37593977	37661496		lncRNA	13.3491	-3.29126	-9.7897	0.547131	-6.01549	1.79339e-09	1.56645e-08
ENSG00000131969	ENSG00000131969.15	abhydrolase domain containing 12B [Source:HGNC Symbol;Acc:HGNC:19837]	14	50872053	50904970	ABHD12B	protein_coding	15.0803	-3.29546	-9.81822	0.548358	-6.00969	1.85877e-09	1.62025e-08
ENSG00000270696	ENSG00000270696.1	novel transcript, antisense to C2orf3	2	75660462	75662208		lncRNA	21.6119	-3.29874	-9.84055	0.494803	-6.66677	2.61494e-11	2.84573e-10
ENSG00000267784	ENSG00000267784.1	novel transcript, antisense to titin	2	178723457	178727046		lncRNA	26.6594	-3.30076	-9.85432	0.466665	-7.07307	1.51541e-12	1.89117e-11
ENSG00000175093	ENSG00000175093.5	splA/ryanodine receptor domain and SOCS box containing 4 [Source:HGNC Symbol;Acc:HGNC:30630]	3	141051347	141148611	SPSB4	protein_coding	13.7923	-3.30238	-9.86541	0.547167	-6.03541	1.58559e-09	1.39738e-08
ENSG00000121690	ENSG00000121690.11	DEP domain containing 7 [Source:HGNC Symbol;Acc:HGNC:29899]	11	33015876	33033582	DEPDC7	protein_coding	37.4596	-3.30655	-9.89399	0.426773	-7.74779	9.35024e-15	1.44891e-13
ENSG00000211958	ENSG00000211958.2	immunoglobulin heavy variable 3-38 (non-functional) [Source:HGNC Symbol;Acc:HGNC:5601]	14	106410493	106411021	IGHV3-38	IG_V_gene	19.2166	-3.31209	-9.93202	0.518073	-6.39309	1.6257e-10	1.60699e-09
ENSG00000198670	ENSG00000198670.12	lipoprotein(a) [Source:HGNC Symbol;Acc:HGNC:6667]	6	160531482	160664275	LPA	protein_coding	15.5027	-3.31562	-9.95635	0.548073	-6.04959	1.45213e-09	1.28572e-08
ENSG00000287700	ENSG00000287700.2	novel transcript	X	33718958	33726957		lncRNA	27.0751	-3.3157	-9.95693	0.46671	-7.10441	1.2084e-12	1.52262e-11
ENSG00000249502	ENSG00000249502.3	MED28 divergent transcript [Source:HGNC Symbol;Acc:HGNC:55567]	4	17586267	17614585	MED28-DT	lncRNA	14.6475	-3.32457	-10.0183	0.547185	-6.07577	1.23393e-09	1.10159e-08
ENSG00000101746	ENSG00000101746.16	nucleolar protein 4 [Source:HGNC Symbol;Acc:HGNC:7870]	18	33851100	34224952	NOL4	protein_coding	13.7819	-3.3252	-10.0227	0.546439	-6.08522	1.16333e-09	1.04308e-08
ENSG00000231563	ENSG00000231563.2	novel transcript	1	228407365	228410870		lncRNA	13.7819	-3.3252	-10.0227	0.546439	-6.08522	1.16333e-09	1.04308e-08
ENSG00000211891	ENSG00000211891.6	immunoglobulin heavy constant epsilon [Source:HGNC Symbol;Acc:HGNC:5522]	14	105597691	105601728	IGHE	IG_C_gene	13.7506	-3.32889	-10.0484	0.546301	-6.09351	1.1046e-09	9.93299e-09
ENSG00000279479	ENSG00000279479.1	novel transcript	18	6727053	6728981		TEC	13.7506	-3.32889	-10.0484	0.546301	-6.09351	1.1046e-09	9.93299e-09
ENSG00000205940	ENSG00000205940.8	heat shock protein 90 alpha family class B member 2, pseudogene [Source:HGNC Symbol;Acc:HGNC:32537]	4	13333414	13338657	HSP90AB2P	transcribed_processed_pseudogene	15.367	-3.32948	-10.0525	0.547604	-6.08009	1.20118e-09	1.07546e-08
ENSG00000255425	ENSG00000255425.6	olfactory receptor family 8 subfamily G member 3 pseudogene [Source:HGNC Symbol;Acc:HGNC:14698]	11	124211707	124215828	OR8G3P	polymorphic_pseudogene	13.7715	-3.33722	-10.1066	0.546041	-6.11166	9.86006e-10	8.92164e-09
ENSG00000173805	ENSG00000173805.16	huntingtin associated protein 1 [Source:HGNC Symbol;Acc:HGNC:4812]	17	41717742	41734644	HAP1	protein_coding	44.6217	-3.3427	-10.145	0.4154	-8.04694	8.48893e-16	1.42714e-14
ENSG00000188886	ENSG00000188886.4	astacin like metalloendopeptidase [Source:HGNC Symbol;Acc:HGNC:31704]	2	96122818	96138502	ASTL	protein_coding	111.772	-3.35174	-10.2088	0.257705	-13.0061	1.12927e-38	7.0216e-37
ENSG00000257529	ENSG00000257529.5	RPL36A-HNRNPH2 readthrough [Source:HGNC Symbol;Acc:HGNC:48349]	X	101391011	101412297	RPL36A-HNRNPH2	protein_coding	18.2402	-3.36478	-10.3015	0.548372	-6.13595	8.46542e-10	7.70764e-09
ENSG00000168032	ENSG00000168032.10	ectonucleoside triphosphate diphosphohydrolase 3 [Source:HGNC Symbol;Acc:HGNC:3365]	3	40387184	40428744	ENTPD3	protein_coding	15.4923	-3.37192	-10.3526	0.546386	-6.17131	6.77262e-10	6.23056e-09
ENSG00000112333	ENSG00000112333.12	nuclear receptor subfamily 2 group E member 1 [Source:HGNC Symbol;Acc:HGNC:7973]	6	108166022	108188805	NR2E1	protein_coding	14.564	-3.37408	-10.3681	0.545566	-6.18456	6.22775e-10	5.75712e-09
ENSG00000286488	ENSG00000286488.1	novel transcript, antisense to STARD5	15	81315806	81321258		lncRNA	14.564	-3.37408	-10.3681	0.545566	-6.18456	6.22775e-10	5.75712e-09
ENSG00000180438	ENSG00000180438.15	tetrapeptide repeat homeobox like (pseudogene) [Source:HGNC Symbol;Acc:HGNC:32178]	3	13937273	14082811	TPRXL	transcribed_processed_pseudogene	47.5305	-3.37737	-10.3918	0.391395	-8.62905	6.18611e-18	1.26102e-16
ENSG00000148513	ENSG00000148513.20	ankyrin repeat domain 30A [Source:HGNC Symbol;Acc:HGNC:17234]	10	37125598	37232567	ANKRD30A	protein_coding	14.1938	-3.37929	-10.4056	0.545034	-6.20014	5.64134e-10	5.25428e-09
ENSG00000276302	ENSG00000276302.1	novel protein	6	28267121	28281580		protein_coding	14.1938	-3.37929	-10.4056	0.545034	-6.20014	5.64134e-10	5.25428e-09
ENSG00000282728	ENSG00000282728.1	PGR antisense RNA 1 [Source:HGNC Symbol;Acc:HGNC:52650]	11	101129077	101209591	PGR-AS1	lncRNA	14.1938	-3.37929	-10.4056	0.545034	-6.20014	5.64134e-10	5.25428e-09
ENSG00000228638	ENSG00000228638.1	FCF1 pseudogene 2 [Source:HGNC Symbol;Acc:HGNC:44614]	3	48290793	48291375	FCF1P2	transcribed_processed_pseudogene	19.4025	-3.38123	-10.4196	0.528047	-6.40328	1.52079e-10	1.50902e-09
ENSG00000283828	ENSG00000283828.1	novel transcript, antisense to F10	13	113149432	113154002		lncRNA	14.173	-3.38176	-10.4235	0.544936	-6.20579	5.44214e-10	5.08022e-09
ENSG00000175497	ENSG00000175497.17	dipeptidyl peptidase like 10 [Source:HGNC Symbol;Acc:HGNC:20823]	2	114442299	115845780	DPP10	protein_coding	59.376	-3.38309	-10.4331	0.355378	-9.51971	1.73655e-21	4.58149e-20
ENSG00000226622	ENSG00000226622.6	novel transcript	2	62533681	62662829		lncRNA	98.5263	-3.38418	-10.441	0.287484	-11.7717	5.45843e-32	2.47399e-30
ENSG00000139410	ENSG00000139410.15	serine dehydratase like [Source:HGNC Symbol;Acc:HGNC:30404]	12	113422380	113438276	SDSL	protein_coding	14.1834	-3.38569	-10.4519	0.544808	-6.21447	5.14989e-10	4.81649e-09
ENSG00000198797	ENSG00000198797.7	BMP/retinoic acid inducible neural specific 2 [Source:HGNC Symbol;Acc:HGNC:13746]	1	177170958	177282422	BRINP2	protein_coding	14.1834	-3.38569	-10.4519	0.544808	-6.21447	5.14989e-10	4.81649e-09
ENSG00000229618	ENSG00000229618.3	novel transcript	7	12726152	13751920		lncRNA	14.1834	-3.38569	-10.4519	0.544808	-6.21447	5.14989e-10	4.81649e-09
ENSG00000240033	ENSG00000240033.1	novel transcript	3	166835021	166844956		lncRNA	14.1834	-3.38569	-10.4519	0.544808	-6.21447	5.14989e-10	4.81649e-09
ENSG00000240219	ENSG00000240219.1	novel transcript	1	204626775	204629712		lncRNA	14.1834	-3.38569	-10.4519	0.544808	-6.21447	5.14989e-10	4.81649e-09
ENSG00000286836	ENSG00000286836.1	novel transcript	2	215178791	215310947		lncRNA	14.1834	-3.38569	-10.4519	0.544808	-6.21447	5.14989e-10	4.81649e-09
ENSG00000133454	ENSG00000133454.16	myosin XVIIIB [Source:HGNC Symbol;Acc:HGNC:18150]	22	25742144	26031045	MYO18B	protein_coding	120.485	-3.39826	-10.5433	0.252697	-13.448	3.1649e-41	2.21248e-39
ENSG00000280132	ENSG00000280132.1	novel transcript	16	31470204	31472108		TEC	16.0127	-3.39892	-10.5481	0.533943	-6.36569	1.94409e-10	1.90536e-09
ENSG00000155465	ENSG00000155465.20	solute carrier family 7 member 7 [Source:HGNC Symbol;Acc:HGNC:11065]	14	22773222	22829820	SLC7A7	protein_coding	35.7257	-3.40162	-10.5679	0.44925	-7.57178	3.68158e-14	5.43604e-13
ENSG00000286288	ENSG00000286288.1	novel transcript	20	1729038	1817765		lncRNA	14.5745	-3.40286	-10.577	0.544603	-6.24833	4.14856e-10	3.91849e-09
ENSG00000134690	ENSG00000134690.11	cell division cycle associated 8 [Source:HGNC Symbol;Acc:HGNC:14629]	1	37692481	37709719	CDCA8	protein_coding	62.8052	-3.416	-10.6738	0.383594	-8.90523	5.32749e-19	1.17504e-17
ENSG00000224184	ENSG00000224184.6	MIR3681 host gene [Source:HGNC Symbol;Acc:HGNC:52001]	2	11833926	12702913	MIR3681HG	lncRNA	14.6162	-3.41785	-10.6875	0.54411	-6.28154	3.35239e-10	3.20191e-09
ENSG00000142512	ENSG00000142512.15	sialic acid binding Ig like lectin 10 [Source:HGNC Symbol;Acc:HGNC:15620]	19	51410020	51417803	SIGLEC10	protein_coding	14.6058	-3.429	-10.7704	0.543709	-6.30668	2.85083e-10	2.74221e-09
ENSG00000287349	ENSG00000287349.1	novel transcript	4	183725830	183732570		lncRNA	14.6058	-3.429	-10.7704	0.543709	-6.30668	2.85083e-10	2.74221e-09
ENSG00000279095	ENSG00000279095.1	TEC	19	44664131	44666158		TEC	25.5218	-3.4296	-10.7749	0.4797	-7.14947	8.71121e-13	1.11524e-11
ENSG00000223519	ENSG00000223519.8	kinesin family member 28, pseudogene [Source:HGNC Symbol;Acc:HGNC:49205]	1	246771837	246839611	KIF28P	transcribed_unitary_pseudogene	14.5953	-3.43024	-10.7797	0.543658	-6.30956	2.7983e-10	2.69454e-09
ENSG00000154589	ENSG00000154589.7	lymphocyte antigen 96 [Source:HGNC Symbol;Acc:HGNC:17156]	8	73991392	74029079	LY96	protein_coding	14.9864	-3.43544	-10.8186	0.543867	-6.31669	2.6723e-10	2.57621e-09
ENSG00000180834	ENSG00000180834.8	MAP6 domain containing 1 [Source:HGNC Symbol;Acc:HGNC:25753]	3	183815922	183825594	MAP6D1	protein_coding	14.9864	-3.43544	-10.8186	0.543867	-6.31669	2.6723e-10	2.57621e-09
ENSG00000267549	ENSG00000267549.6	ZSCAN5A antisense RNA 1 [Source:HGNC Symbol;Acc:HGNC:55294]	19	56314703	56365316	ZSCAN5A-AS1	lncRNA	14.9864	-3.43544	-10.8186	0.543867	-6.31669	2.6723e-10	2.57621e-09
ENSG00000270021	ENSG00000270021.1	novel transcript, antisense to H2AFY	5	135399280	135401296		lncRNA	14.9864	-3.43544	-10.8186	0.543867	-6.31669	2.6723e-10	2.57621e-09
ENSG00000135525	ENSG00000135525.19	microtubule associated protein 7 [Source:HGNC Symbol;Acc:HGNC:6869]	6	136342281	136550819	MAP7	protein_coding	71.425	-3.46753	-11.0619	0.331136	-10.4716	1.16627e-25	3.81265e-24
ENSG00000225203	ENSG00000225203.2	novel transcript	13	75375511	75377294		lncRNA	15.0282	-3.46875	-11.0713	0.542698	-6.39169	1.64065e-10	1.62016e-09
ENSG00000213113	ENSG00000213113.3	tubulin beta 8 class VIII pseudogene 8 [Source:HGNC Symbol;Acc:HGNC:42346]	3	198119721	198120778	TUBB8P8	unprocessed_pseudogene	23.8707	-3.47183	-11.095	0.503519	-6.89514	5.38106e-12	6.30516e-11
ENSG00000257180	ENSG00000257180.1	novel transcript	16	6056975	6092954		lncRNA	20.8511	-3.47994	-11.1575	0.509339	-6.83227	8.3583e-12	9.60719e-11
ENSG00000152503	ENSG00000152503.10	tripartite motif containing 36 [Source:HGNC Symbol;Acc:HGNC:16280]	5	115124762	115180546	TRIM36	protein_coding	15.461	-3.48576	-11.2026	0.542506	-6.42529	1.31621e-10	1.31499e-09
ENSG00000287960	ENSG00000287960.1	novel transcript	19	9507820	9514539		lncRNA	15.461	-3.48576	-11.2026	0.542506	-6.42529	1.31621e-10	1.31499e-09
ENSG00000114487	ENSG00000114487.10	MORC family CW-type zinc finger 1 [Source:HGNC Symbol;Acc:HGNC:7198]	3	108958248	109118134	MORC1	protein_coding	15.4088	-3.49186	-11.25	0.542246	-6.43962	1.19772e-10	1.20195e-09
ENSG00000162746	ENSG00000162746.14	Fc receptor like B [Source:HGNC Symbol;Acc:HGNC:26431]	1	161721563	161728143	FCRLB	protein_coding	15.8103	-3.49295	-11.2586	0.542606	-6.43736	1.21566e-10	1.21896e-09
ENSG00000234004	ENSG00000234004.4	pseudogene similar to ribosomal protein S25 (RPS25)	1	211173488	211173849		processed_pseudogene	26.7955	-3.49779	-11.2964	0.477278	-7.32862	2.32537e-13	3.18109e-12
ENSG00000285402	ENSG00000285402.1	novel transcript	10	46375752	46537864		lncRNA	16.3162	-3.50788	-11.3756	0.542517	-6.46593	1.00681e-10	1.01696e-09
ENSG00000259611	ENSG00000259611.2	long intergenic non-protein coding RNA 1582 [Source:HGNC Symbol;Acc:HGNC:51416]	15	98081993	98103761	LINC01582	lncRNA	15.4401	-3.51567	-11.4373	0.541372	-6.494	8.35853e-11	8.49132e-10
ENSG00000285769	ENSG00000285769.3	novel transcript	11	112637324	112761375		lncRNA	15.4401	-3.51567	-11.4373	0.541372	-6.494	8.35853e-11	8.49132e-10
ENSG00000109832	ENSG00000109832.14	DEAD-box helicase 25 [Source:HGNC Symbol;Acc:HGNC:18698]	11	125903348	125943702	DDX25	protein_coding	15.4297	-3.51691	-11.4471	0.541317	-6.49695	8.1963e-11	8.35051e-10
ENSG00000163092	ENSG00000163092.22	xin actin binding repeat containing 2 [Source:HGNC Symbol;Acc:HGNC:14303]	2	166888480	167259753	XIRP2	protein_coding	15.4297	-3.51691	-11.4471	0.541317	-6.49695	8.1963e-11	8.35051e-10
ENSG00000187569	ENSG00000187569.3	developmental pluripotency associated 3 [Source:HGNC Symbol;Acc:HGNC:19199]	12	7711433	7717559	DPPA3	protein_coding	191.232	-3.51896	-11.4634	0.20842	-16.884	5.9038e-64	8.02755e-62
ENSG00000154319	ENSG00000154319.16	family with sequence similarity 167 member A [Source:HGNC Symbol;Acc:HGNC:15549]	8	11421476	11475908	FAM167A	protein_coding	66.513	-3.52142	-11.4829	0.344576	-10.2196	1.6206e-24	5.03199e-23
ENSG00000260063	ENSG00000260063.1	novel transcript, antisense to ARID1A	1	26692132	26694131		lncRNA	17.4476	-3.53505	-11.592	0.542576	-6.51532	7.25364e-11	7.43911e-10
ENSG00000268416	ENSG00000268416.1	novel transcript	19	20746923	20755250		lncRNA	552.557	-3.53523	-11.5934	0.126351	-27.9794	2.8966e-172	1.93736e-169
ENSG00000204603	ENSG00000204603.7	long intergenic non-protein coding RNA 1257 [Source:HGNC Symbol;Acc:HGNC:26972]	12	131165011	131232940	LINC01257	lncRNA	15.8729	-3.53891	-11.623	0.540933	-6.54223	6.06086e-11	6.27303e-10
ENSG00000256615	ENSG00000256615.1	novel transcript	12	21662313	21760032		lncRNA	15.8729	-3.53891	-11.623	0.540933	-6.54223	6.06086e-11	6.27303e-10
ENSG00000157542	ENSG00000157542.11	potassium inwardly rectifying channel subfamily J member 6 [Source:HGNC Symbol;Acc:HGNC:6267]	21	37607373	38121345	KCNJ6	protein_coding	15.8312	-3.54382	-11.6626	0.540714	-6.55396	5.60312e-11	5.82117e-10
ENSG00000237481	ENSG00000237481.1	novel transcript	1	229319403	229323087		lncRNA	15.8312	-3.54382	-11.6626	0.540714	-6.55396	5.60312e-11	5.82117e-10
ENSG00000283549	ENSG00000283549.1	novel transcript	7	7640752	8004053		lncRNA	15.8312	-3.54382	-11.6626	0.540714	-6.55396	5.60312e-11	5.82117e-10
ENSG00000006453	ENSG00000006453.14	BAR/IMD domain containing adaptor protein 2 like 1 [Source:HGNC Symbol;Acc:HGNC:21649]	7	98291650	98401090	BAIAP2L1	protein_coding	309.013	-3.54677	-11.6865	0.172002	-20.6204	1.79895e-94	4.23986e-92
ENSG00000126778	ENSG00000126778.12	SIX homeobox 1 [Source:HGNC Symbol;Acc:HGNC:10887]	14	60643421	60658259	SIX1	protein_coding	18.4385	-3.55082	-11.7193	0.542788	-6.54181	6.07804e-11	6.28818e-10
ENSG00000262050	ENSG00000262050.1	novel transcript, antisense to CLUH	17	2712309	2712833		lncRNA	16.2327	-3.5516	-11.7257	0.540837	-6.56686	5.13871e-11	5.37934e-10
ENSG00000203896	ENSG00000203896.10	Lck interacting transmembrane adaptor 1 [Source:HGNC Symbol;Acc:HGNC:26016]	20	63736283	63739103	LIME1	protein_coding	25.3507	-3.55243	-11.7324	0.48284	-7.35736	1.87584e-13	2.59338e-12
ENSG00000210107	ENSG00000210107.1	mitochondrially encoded tRNA-Gln (CAA/G) [Source:HGNC Symbol;Acc:HGNC:7495]	MT	4329	4400	MT-TQ	Mt_tRNA	221.424	-3.55515	-11.7546	0.190127	-18.6988	5.05843e-78	8.57404e-76
ENSG00000117477	ENSG00000117477.13	coiled-coil domain containing 181 [Source:HGNC Symbol;Acc:HGNC:28051]	1	169394870	169460669	CCDC181	protein_coding	15.8416	-3.55581	-11.76	0.540254	-6.58174	4.64975e-11	4.89648e-10
ENSG00000135100	ENSG00000135100.19	HNF1 homeobox A [Source:HGNC Symbol;Acc:HGNC:11621]	12	120978543	121002512	HNF1A	protein_coding	15.8416	-3.55581	-11.76	0.540254	-6.58174	4.64975e-11	4.89648e-10
ENSG00000248544	ENSG00000248544.2	novel transcript, antisense to CYFIP2	5	157375741	157384950		lncRNA	15.8416	-3.55581	-11.76	0.540254	-6.58174	4.64975e-11	4.89648e-10
ENSG00000281708	ENSG00000281708.1	ERC2 intronic transcript 1 [Source:HGNC Symbol;Acc:HGNC:1229]	3	55657206	55659382	ERC2-IT1	lncRNA	15.8416	-3.55581	-11.76	0.540254	-6.58174	4.64975e-11	4.89648e-10
ENSG00000062582	ENSG00000062582.14	mitochondrial ribosomal protein S24 [Source:HGNC Symbol;Acc:HGNC:14510]	7	43866558	43869893	MRPS24	protein_coding	26.1391	-3.55683	-11.7683	0.502704	-7.0754	1.49018e-12	1.86249e-11
ENSG00000176571	ENSG00000176571.12	cyclic nucleotide binding domain containing 1 [Source:HGNC Symbol;Acc:HGNC:26663]	8	86866415	87615219	CNBD1	protein_coding	15.852	-3.55897	-11.7858	0.540137	-6.58901	4.42755e-11	4.68442e-10
ENSG00000284610	ENSG00000284610.1	RNA binding protein, fox-1 homolog (C. elegans) 1 (RBFOX1) pseudogene	8	12006188	12015193		transcribed_unprocessed_pseudogene	17.0461	-3.56377	-11.825	0.541176	-6.58524	4.54152e-11	4.79475e-10
ENSG00000163154	ENSG00000163154.6	TNF alpha induced protein 8 like 2 [Source:HGNC Symbol;Acc:HGNC:26277]	1	151156649	151159749	TNFAIP8L2	protein_coding	16.7281	-3.56849	-11.8638	0.540663	-6.60021	4.10563e-11	4.36247e-10
ENSG00000279246	ENSG00000279246.1	novel transcript	11	61352244	61354477		TEC	31.044	-3.5687	-11.8655	0.485848	-7.34531	2.05288e-13	2.82709e-12
ENSG00000272620	ENSG00000272620.2	AFAP1 antisense RNA 1 [Source:HGNC Symbol;Acc:HGNC:28141]	4	7754077	7778928	AFAP1-AS1	lncRNA	52.4463	-3.56921	-11.8697	0.373266	-9.56211	1.15382e-21	3.06698e-20
ENSG00000227028	ENSG00000227028.6	SLC8A1 antisense RNA 1 [Source:HGNC Symbol;Acc:HGNC:44102]	2	39786453	40255209	SLC8A1-AS1	lncRNA	16.2953	-3.56987	-11.8751	0.540174	-6.60874	3.8761e-11	4.12213e-10
ENSG00000163817	ENSG00000163817.16	solute carrier family 6 member 20 [Source:HGNC Symbol;Acc:HGNC:30927]	3	45755449	45796536	SLC6A20	protein_coding	85.9096	-3.57499	-11.9174	0.30817	-11.6007	4.08544e-31	1.77373e-29
ENSG00000148123	ENSG00000148123.15	phospholipid phosphatase related 1 [Source:HGNC Symbol;Acc:HGNC:25993]	9	101028727	101325135	PLPPR1	protein_coding	25.7835	-3.57536	-11.9204	0.482014	-7.41753	1.19321e-13	1.6787e-12
ENSG00000246922	ENSG00000246922.10	ubiquitin associated protein 1 like [Source:HGNC Symbol;Acc:HGNC:40028]	15	65092760	65115200	UBAP1L	protein_coding	313.635	-3.57657	-11.9304	0.173869	-20.5705	5.04467e-94	1.15593e-91
ENSG00000120669	ENSG00000120669.16	spermatogenesis and oogenesis specific basic helix-loop-helix 2 [Source:HGNC Symbol;Acc:HGNC:26026]	13	36168217	36214588	SOHLH2	protein_coding	153.999	-3.57774	-11.9401	0.240969	-14.8473	7.24333e-50	6.97474e-48
ENSG00000241782	ENSG00000241782.1	ribosomal protein L21 (RPL21) pseudogene	11	77868722	77869195		processed_pseudogene	26.9498	-3.58263	-11.9806	0.502428	-7.13064	9.99038e-13	1.27066e-11
ENSG00000184486	ENSG00000184486.10	POU class 3 homeobox 2 [Source:HGNC Symbol;Acc:HGNC:9215]	6	98834574	98839458	POU3F2	protein_coding	17.4581	-3.58397	-11.9918	0.540804	-6.62711	3.4232e-11	3.6641e-10
ENSG00000233981	ENSG00000233981.1	novel transcript	6	14004920	14006901		lncRNA	16.2535	-3.59174	-12.0565	0.539278	-6.66027	2.73329e-11	2.9667e-10
ENSG00000260643	ENSG00000260643.2	novel protein	16	81053587	81096296		protein_coding	33.8691	-3.59296	-12.0667	0.477469	-7.52502	5.27138e-14	7.64659e-13
ENSG00000269720	ENSG00000269720.2	coiled-coil domain containing 194 [Source:HGNC Symbol;Acc:HGNC:53438]	19	17390509	17394158	CCDC194	protein_coding	59.1311	-3.59557	-12.0885	0.356372	-10.0894	6.15681e-24	1.85356e-22
ENSG00000275212	ENSG00000275212.3	long intergenic non-protein coding RNA 2826 [Source:HGNC Symbol;Acc:HGNC:54357]	12	125983702	126043485	LINC02826	lncRNA	16.2744	-3.59774	-12.1068	0.539051	-6.67421	2.48575e-11	2.7123e-10
ENSG00000160396	ENSG00000160396.9	homeodomain interacting protein kinase 4 [Source:HGNC Symbol;Acc:HGNC:19007]	19	40379271	40390181	HIPK4	protein_coding	16.7177	-3.59841	-12.1124	0.539493	-6.67	2.55809e-11	2.78754e-10
ENSG00000234241	ENSG00000234241.1	NS1-associated protein 1 (NSAP1) pseudogene	20	6213699	6215381		processed_pseudogene	16.7177	-3.59841	-12.1124	0.539493	-6.67	2.55809e-11	2.78754e-10
ENSG00000255666	ENSG00000255666.7	long intergenic non-protein coding RNA 2700 [Source:HGNC Symbol;Acc:HGNC:54214]	11	94638045	94652884	LINC02700	lncRNA	18.4281	-3.60499	-12.1677	0.540851	-6.6654	2.63941e-11	2.8711e-10
ENSG00000084734	ENSG00000084734.9	glucokinase regulator [Source:HGNC Symbol;Acc:HGNC:4196]	2	27496839	27523684	GCKR	protein_coding	17.5729	-3.61353	-12.24	0.539755	-6.69476	2.16026e-11	2.37284e-10
ENSG00000275468	ENSG00000275468.1	novel pseudogene	19	2013728	2014656		processed_pseudogene	21.6225	-3.61951	-12.2908	0.517156	-6.99887	2.58037e-12	3.12409e-11
ENSG00000154162	ENSG00000154162.15	cadherin 12 [Source:HGNC Symbol;Acc:HGNC:1751]	5	21750673	22853344	CDH12	protein_coding	16.7072	-3.62005	-12.2954	0.538617	-6.721	1.80481e-11	1.99748e-10
ENSG00000256612	ENSG00000256612.8	cytochrome P450 family 2 subfamily B member 7, pseudogene [Source:HGNC Symbol;Acc:HGNC:2616]	19	40924219	40950676	CYP2B7P	transcribed_unprocessed_pseudogene	16.7072	-3.62005	-12.2954	0.538617	-6.721	1.80481e-11	1.99748e-10
ENSG00000244578	ENSG00000244578.1	long intergenic non-protein coding RNA 1391 [Source:HGNC Symbol;Acc:HGNC:50666]	3	138935189	138944020	LINC01391	lncRNA	66.2876	-3.62418	-12.3307	0.341841	-10.602	2.91811e-26	9.89239e-25
ENSG00000272130	ENSG00000272130.1	novel transcript	5	21569755	21570045		lncRNA	16.6968	-3.63351	-12.4107	0.538058	-6.75301	1.44808e-11	1.61932e-10
ENSG00000286974	ENSG00000286974.1	novel transcript, antisense to TNXB	6	32108406	32112849		lncRNA	16.6864	-3.63882	-12.4564	0.53783	-6.76575	1.32621e-11	1.49113e-10
ENSG00000254266	ENSG00000254266.6	PKIA antisense RNA 1 [Source:HGNC Symbol;Acc:HGNC:51659]	8	78268637	78558503	PKIA-AS1	lncRNA	39.7404	-3.64191	-12.4832	0.445494	-8.17499	2.95889e-16	5.14934e-15
ENSG00000167889	ENSG00000167889.13	alpha-1,6-mannosylglycoprotein 6-beta-N-acetylglucosaminyltransferase B [Source:HGNC Symbol;Acc:HGNC:24140]	17	76868404	76950393	MGAT5B	protein_coding	72.4738	-3.64839	-12.5393	0.339348	-10.7512	5.85116e-27	2.04778e-25
ENSG00000210127	ENSG00000210127.1	mitochondrially encoded tRNA-Ala (GCN) [Source:HGNC Symbol;Acc:HGNC:7475]	MT	5587	5655	MT-TA	Mt_tRNA	37.3171	-3.65001	-12.5534	0.431722	-8.45454	2.80184e-17	5.4043e-16
ENSG00000077800	ENSG00000077800.13	FKBP prolyl isomerase family member 6 (inactive) [Source:HGNC Symbol;Acc:HGNC:3722]	7	73328161	73358637	FKBP6	protein_coding	17.0774	-3.65567	-12.6027	0.537576	-6.80028	1.04419e-11	1.18427e-10
ENSG00000150361	ENSG00000150361.12	kelch like family member 1 [Source:HGNC Symbol;Acc:HGNC:6352]	13	69700594	70108493	KLHL1	protein_coding	17.0774	-3.65567	-12.6027	0.537576	-6.80028	1.04419e-11	1.18427e-10
ENSG00000274719	ENSG00000274719.1	novel transcript, sense intronic to ALDH1A2	15	57990217	57990636		lncRNA	17.0774	-3.65567	-12.6027	0.537576	-6.80028	1.04419e-11	1.18427e-10
ENSG00000287558	ENSG00000287558.1	novel transcript, antisense to PLG	6	160742509	160767490		lncRNA	45.4819	-3.65772	-12.6207	0.400189	-9.13999	6.24598e-20	1.49487e-18
ENSG00000154102	ENSG00000154102.11	chromosome 16 open reading frame 74 [Source:HGNC Symbol;Acc:HGNC:23362]	16	85690084	85751129	C16orf74	protein_coding	17.0879	-3.67022	-12.7305	0.536974	-6.83501	8.19977e-12	9.42936e-11
ENSG00000203907	ENSG00000203907.10	oocyte expressed protein [Source:HGNC Symbol;Acc:HGNC:21382]	6	73368555	73395133	OOEP	protein_coding	17.9848	-3.67146	-12.7415	0.537867	-6.82597	8.73324e-12	1.0001e-10
ENSG00000283047	ENSG00000283047.1	FSHD region gene 1 family member F, pseudogene [Source:HGNC Symbol;Acc:HGNC:51765]	22	10939388	10961338	FRG1FP	unprocessed_pseudogene	17.9848	-3.67146	-12.7415	0.537867	-6.82597	8.73324e-12	1.0001e-10
ENSG00000183310	ENSG00000183310.3	olfactory receptor family 2 subfamily T member 34 [Source:HGNC Symbol;Acc:HGNC:31256]	1	248573801	248574757	OR2T34	protein_coding	38.6393	-3.67435	-12.767	0.434759	-8.45148	2.87643e-17	5.53954e-16
ENSG00000248713	ENSG00000248713.2	chromosome 4 open reading frame 54 [Source:HGNC Symbol;Acc:HGNC:27741]	4	99636529	99657828	C4orf54	protein_coding	17.1087	-3.67563	-12.7784	0.53676	-6.84781	7.4991e-12	8.65579e-11
ENSG00000285987	ENSG00000285987.1	Novel transcript, antisense to SLC28A3	9	84316514	84657077		lncRNA	17.1087	-3.67563	-12.7784	0.53676	-6.84781	7.4991e-12	8.65579e-11
ENSG00000246465	ENSG00000246465.1	novel transcript LOC100506705	16	28284885	28292064		lncRNA	17.552	-3.67688	-12.7894	0.537193	-6.84461	7.66818e-12	8.83448e-11
ENSG00000283945	ENSG00000283945.1	long intergenic non-protein coding RNA 32 [Source:HGNC Symbol;Acc:HGNC:16506]	9	27245680	27284869	LINC00032	transcribed_unprocessed_pseudogene	22.4568	-3.68258	-12.8401	0.514631	-7.15578	8.32007e-13	1.07071e-11
ENSG00000269110	ENSG00000269110.1	novel transcript	19	20553792	20661583		lncRNA	18.7043	-3.68364	-12.8495	0.538121	-6.84537	7.62808e-12	8.79236e-11
ENSG00000088053	ENSG00000088053.11	glycoprotein VI platelet [Source:HGNC Symbol;Acc:HGNC:14388]	19	55013705	55038264	GP6	protein_coding	17.4894	-3.68411	-12.8537	0.536843	-6.86255	6.76444e-12	7.85176e-11
ENSG00000164532	ENSG00000164532.11	T-box transcription factor 20 [Source:HGNC Symbol;Acc:HGNC:11598]	7	35202430	35254100	TBX20	protein_coding	19.2624	-3.68532	-12.8644	0.538536	-6.84321	7.74371e-12	8.91319e-11
ENSG00000185155	ENSG00000185155.12	Mix paired-like homeobox [Source:HGNC Symbol;Acc:HGNC:13363]	1	226223618	226227060	MIXL1	protein_coding	127.601	-3.68928	-12.8999	0.262668	-14.0454	8.21715e-45	6.62377e-43
ENSG00000185056	ENSG00000185056.10	chromosome 5 open reading frame 47 [Source:HGNC Symbol;Acc:HGNC:27026]	5	173973779	174006140	C5orf47	protein_coding	47.0699	-3.69054	-12.9111	0.402794	-9.16236	5.07763e-20	1.22234e-18
ENSG00000210195	ENSG00000210195.2	mitochondrially encoded tRNA-Thr (ACN) [Source:HGNC Symbol;Acc:HGNC:7499]	MT	15888	15953	MT-TT	Mt_tRNA	38.2036	-3.69505	-12.9515	0.428263	-8.62799	6.24414e-18	1.27134e-16
ENSG00000253591	ENSG00000253591.2	KCNIP1 antisense RNA 1 [Source:HGNC Symbol;Acc:HGNC:40710]	5	170639158	170681437	KCNIP1-AS1	lncRNA	17.5416	-3.69707	-12.9697	0.536333	-6.89324	5.45347e-12	6.38397e-11
ENSG00000283683	ENSG00000283683.2	myocilin opposite strand [Source:HGNC Symbol;Acc:HGNC:53429]	1	171600621	171638799	MYOCOS	protein_coding	17.5311	-3.70967	-13.0835	0.535783	-6.92383	4.39586e-12	5.17528e-11
ENSG00000260772	ENSG00000260772.1	novel transcript	16	69703065	69704652		lncRNA	24.1634	-3.72319	-13.2066	0.515648	-7.2204	5.18355e-13	6.8269e-12
ENSG00000230552	ENSG00000230552.6	novel transcript	2	176723614	176819310		lncRNA	18.7148	-3.72401	-13.2141	0.536483	-6.94153	3.87867e-12	4.59041e-11
ENSG00000237121	ENSG00000237121.1	piezo type mechanosensitive ion channel component 1 pseudogene 2 [Source:HGNC Symbol;Acc:HGNC:42861]	20	58740532	58783821	PIEZO1P2	unprocessed_pseudogene	18.7148	-3.72401	-13.2141	0.536483	-6.94153	3.87867e-12	4.59041e-11
ENSG00000137261	ENSG00000137261.15	KIAA0319 [Source:HGNC Symbol;Acc:HGNC:21580]	6	24544104	24646191	KIAA0319	protein_coding	18.3967	-3.72535	-13.2264	0.536062	-6.94948	3.66623e-12	4.35357e-11
ENSG00000196240	ENSG00000196240.6	olfactory receptor family 2 subfamily T member 2 [Source:HGNC Symbol;Acc:HGNC:14725]	1	248445512	248455725	OR2T2	protein_coding	375.931	-3.73549	-13.3197	0.151063	-24.728	5.34537e-135	2.24207e-132
ENSG00000250447	ENSG00000250447.6	long intergenic non-protein coding RNA 2105 [Source:HGNC Symbol;Acc:HGNC:52960]	5	53776048	53819722	LINC02105	lncRNA	56.8872	-3.74267	-13.3861	0.372726	-10.0413	1.00298e-23	2.98685e-22
ENSG00000260734	ENSG00000260734.6	TLE family member 7 [Source:HGNC Symbol;Acc:HGNC:53648]	16	71429980	71442054	TLE7	protein_coding	19.1267	-3.74284	-13.3878	0.536116	-6.9814	2.92258e-12	3.51604e-11
ENSG00000257839	ENSG00000257839.1	PHLDA1 divergent transcript [Source:HGNC Symbol;Acc:HGNC:55470]	12	76032658	76033897	PHLDA1-DT	lncRNA	19.6743	-3.74602	-13.4173	0.536487	-6.9825	2.89974e-12	3.49026e-11
ENSG00000289700	ENSG00000289700.1	novel protein	1	209779629	209806179		protein_coding	18.8191	-3.74698	-13.4262	0.53559	-6.99598	2.63408e-12	3.18289e-11
ENSG00000172803	ENSG00000172803.18	sorting nexin 32 [Source:HGNC Symbol;Acc:HGNC:26423]	11	65833834	65856896	SNX32	protein_coding	21.3743	-3.75017	-13.456	0.537815	-6.97298	3.10292e-12	3.72577e-11
ENSG00000183840	ENSG00000183840.7	G protein-coupled receptor 39 [Source:HGNC Symbol;Acc:HGNC:4496]	2	132416805	132646582	GPR39	protein_coding	17.9326	-3.75095	-13.4632	0.534446	-7.01838	2.24453e-12	2.73623e-11
ENSG00000229848	ENSG00000229848.1	novel transcript, antisense to ACTG1	17	81514047	81527776		lncRNA	17.9326	-3.75095	-13.4632	0.534446	-7.01838	2.24453e-12	2.73623e-11
ENSG00000126787	ENSG00000126787.13	DLG associated protein 5 [Source:HGNC Symbol;Acc:HGNC:16864]	14	55148112	55191608	DLGAP5	protein_coding	443.063	-3.75145	-13.4678	0.144769	-25.9133	4.71579e-148	2.38167e-145
ENSG00000258770	ENSG00000258770.1	long intergenic non-protein coding RNA 2330 [Source:HGNC Symbol;Acc:HGNC:53250]	14	87634379	87655294	LINC02330	lncRNA	18.3863	-3.75145	-13.4679	0.534931	-7.01297	2.33318e-12	2.83313e-11
ENSG00000118308	ENSG00000118308.16	inositol 1,4,5-triphosphate receptor associated 2 [Source:HGNC Symbol;Acc:HGNC:6690]	12	25004342	25108335	IRAG2	protein_coding	67.0775	-3.75326	-13.4848	0.358147	-10.4797	1.07119e-25	3.51032e-24
ENSG00000148082	ENSG00000148082.10	SHC adaptor protein 3 [Source:HGNC Symbol;Acc:HGNC:18181]	9	89005771	89178818	SHC3	protein_coding	18.7252	-3.75747	-13.5242	0.53507	-7.02239	2.18102e-12	2.668e-11
ENSG00000228606	ENSG00000228606.3	DCAF8 divergent transcript [Source:HGNC Symbol;Acc:HGNC:55792]	1	160261741	160263328	DCAF8-DT	lncRNA	18.7252	-3.75747	-13.5242	0.53507	-7.02239	2.18102e-12	2.668e-11
ENSG00000149571	ENSG00000149571.12	kirre like nephrin family adhesion molecule 3 [Source:HGNC Symbol;Acc:HGNC:23204]	11	126423358	127003460	KIRREL3	protein_coding	18.3237	-3.75865	-13.5353	0.534568	-7.0312	2.04765e-12	2.5173e-11
ENSG00000183625	ENSG00000183625.16	C-C motif chemokine receptor 3 [Source:HGNC Symbol;Acc:HGNC:1604]	3	46130890	46266706	CCR3	protein_coding	21.7966	-3.76074	-13.5549	0.537744	-6.99355	2.68023e-12	3.23392e-11
ENSG00000256663	ENSG00000256663.1	ubiquitin-like with PHD and ring finger domains 1 (UHRF1) pseudogene	12	20551590	20553012		processed_pseudogene	28.1846	-3.76239	-13.5703	0.489412	-7.68757	1.49956e-14	2.29071e-13
ENSG00000187701	ENSG00000187701.5	olfactory receptor family 2 subfamily T member 27 [Source:HGNC Symbol;Acc:HGNC:31252]	1	248649838	248655528	OR2T27	protein_coding	301.973	-3.76529	-13.5977	0.172794	-21.7907	2.84562e-105	8.38341e-103
ENSG00000228559	ENSG00000228559.2	novel transcript	6	35539838	35546573		lncRNA	19.2415	-3.76697	-13.6135	0.535179	-7.03871	1.94027e-12	2.39242e-11
ENSG00000227835	ENSG00000227835.8	coactivator associated arginine methyltransferase 1 pseudogene 1 [Source:HGNC Symbol;Acc:HGNC:23392]	9	2907073	3053408	CARM1P1	transcribed_unprocessed_pseudogene	18.3759	-3.77036	-13.6456	0.53409	-7.05941	1.67206e-12	2.07619e-11
ENSG00000272514	ENSG00000272514.6	cilia and flagella associated protein 206 [Source:HGNC Symbol;Acc:HGNC:21405]	6	87407972	87464465	CFAP206	protein_coding	18.8087	-3.77567	-13.6959	0.53434	-7.06604	1.59416e-12	1.98444e-11
ENSG00000234352	ENSG00000234352.9	novel transcript, antisense to CHRM2	7	136685559	137182107		lncRNA	18.3654	-3.78219	-13.7579	0.533552	-7.0887	1.35379e-12	1.69803e-11
ENSG00000203908	ENSG00000203908.4	KH domain containing 3 like, subcortical maternal complex member [Source:HGNC Symbol;Acc:HGNC:33699]	6	73362658	73364171	KHDC3L	protein_coding	18.3446	-3.78462	-13.7811	0.533425	-7.09495	1.29395e-12	1.62628e-11
ENSG00000229427	ENSG00000229427.1	ankyrin repeat domain 26 pseudogene 4 [Source:HGNC Symbol;Acc:HGNC:39690]	13	31311289	31312921	ANKRD26P4	processed_pseudogene	18.3446	-3.78462	-13.7811	0.533425	-7.09495	1.29395e-12	1.62628e-11
ENSG00000267313	ENSG00000267313.7	keratoconus gene 6 [Source:NCBI gene (formerly Entrezgene);Acc:641516]	18	41465783	41632185	KC6	lncRNA	18.3446	-3.78462	-13.7811	0.533425	-7.09495	1.29395e-12	1.62628e-11
ENSG00000165973	ENSG00000165973.19	neural EGFL like 1 [Source:HGNC Symbol;Acc:HGNC:7750]	11	20669551	21575686	NELL1	protein_coding	18.355	-3.78694	-13.8033	0.533328	-7.10058	1.2423e-12	1.56454e-11
ENSG00000171116	ENSG00000171116.7	heat shock transcription factor family, X-linked 1 [Source:HGNC Symbol;Acc:HGNC:29603]	X	149774068	149776867	HSFX1	protein_coding	18.7982	-3.79741	-13.9038	0.533365	-7.11972	1.0815e-12	1.36899e-11
ENSG00000287115	ENSG00000287115.2	novel transcript	2	144523541	144524651		lncRNA	18.7982	-3.79741	-13.9038	0.533365	-7.11972	1.0815e-12	1.36899e-11
ENSG00000124493	ENSG00000124493.14	glutamate metabotropic receptor 4 [Source:HGNC Symbol;Acc:HGNC:4596]	6	34018643	34155622	GRM4	protein_coding	19.2311	-3.79801	-13.9096	0.53382	-7.11478	1.12093e-12	1.41674e-11
ENSG00000239264	ENSG00000239264.9	thioredoxin domain containing 5 [Source:HGNC Symbol;Acc:HGNC:21073]	6	7881517	7910788	TXNDC5	protein_coding	274.186	-3.80268	-13.9547	0.18366	-20.705	3.12474e-95	7.50756e-93
ENSG00000250616	ENSG00000250616.3	YPEL3 divergent transcript [Source:HGNC Symbol;Acc:HGNC:55547]	16	30096430	30104116	YPEL3-DT	lncRNA	18.7461	-3.80342	-13.9619	0.533052	-7.13517	9.66653e-13	1.23181e-11
ENSG00000174945	ENSG00000174945.14	archaelysin family metallopeptidase 1 [Source:HGNC Symbol;Acc:HGNC:22231]	7	2679522	2775500	AMZ1	protein_coding	103.154	-3.80371	-13.9647	0.28888	-13.1671	1.35696e-39	8.69968e-38
ENSG00000210176	ENSG00000210176.1	mitochondrially encoded tRNA-His (CAU/C) [Source:HGNC Symbol;Acc:HGNC:7487]	MT	12138	12206	MT-TH	Mt_tRNA	41.1043	-3.80728	-13.9992	0.423248	-8.99539	2.354e-19	5.38894e-18
ENSG00000285789	ENSG00000285789.1	novel transcript	13	103343660	103396450		lncRNA	18.7565	-3.81593	-14.0834	0.53249	-7.1662	7.71069e-13	9.94873e-12
ENSG00000142973	ENSG00000142973.15	cytochrome P450 family 4 subfamily B member 1 [Source:HGNC Symbol;Acc:HGNC:2644]	1	46757838	46819413	CYP4B1	protein_coding	19.2206	-3.82249	-14.1476	0.532715	-7.17548	7.20515e-13	9.32075e-12
ENSG00000144488	ENSG00000144488.15	espin like [Source:HGNC Symbol;Acc:HGNC:27937]	2	238100340	238133287	ESPNL	protein_coding	19.2206	-3.82249	-14.1476	0.532715	-7.17548	7.20515e-13	9.32075e-12
ENSG00000171987	ENSG00000171987.3	chromosome 11 putative open reading frame 40 [Source:HGNC Symbol;Acc:HGNC:23986]	11	4571423	4577820	C11orf40	lncRNA	573.807	-3.82509	-14.1731	0.124189	-30.8006	2.56919e-208	2.19241e-205
ENSG00000235481	ENSG00000235481.3	UBE2R2 antisense RNA 1 [Source:HGNC Symbol;Acc:HGNC:49911]	9	33775183	33818795	UBE2R2-AS1	lncRNA	19.158	-3.82964	-14.2179	0.532339	-7.19398	6.29284e-13	8.22657e-12
ENSG00000054967	ENSG00000054967.13	RELT TNF receptor [Source:HGNC Symbol;Acc:HGNC:13764]	11	73376399	73397474	RELT	protein_coding	20.931	-3.83389	-14.2598	0.534008	-7.17946	6.99888e-13	9.06813e-12
ENSG00000085552	ENSG00000085552.18	immunoglobulin superfamily member 9 [Source:HGNC Symbol;Acc:HGNC:18132]	1	159927039	159945613	IGSF9	protein_coding	20.931	-3.83389	-14.2598	0.534008	-7.17946	6.99888e-13	9.06813e-12
ENSG00000170381	ENSG00000170381.14	semaphorin 3E [Source:HGNC Symbol;Acc:HGNC:10727]	7	83363238	83649139	SEMA3E	protein_coding	19.1684	-3.84505	-14.3706	0.531637	-7.23247	4.74303e-13	6.26673e-12
ENSG00000236283	ENSG00000236283.5	novel transcript, antisense to SLC38A11 and SCN3A	2	164840661	165208261		lncRNA	19.1684	-3.84505	-14.3706	0.531637	-7.23247	4.74303e-13	6.26673e-12
ENSG00000233508	ENSG00000233508.4	PTPRT divergent transcript [Source:HGNC Symbol;Acc:HGNC:55715]	20	43189998	43202603	PTPRT-DT	lncRNA	20.7849	-3.84902	-14.4102	0.533247	-7.21807	5.27291e-13	6.93351e-12
ENSG00000158806	ENSG00000158806.14	nucleophosmin/nucleoplasmin 2 [Source:HGNC Symbol;Acc:HGNC:7930]	8	22024125	22036897	NPM2	protein_coding	19.1998	-3.85136	-14.4336	0.531368	-7.24801	4.22945e-13	5.62722e-12
ENSG00000215784	ENSG00000215784.6	family with sequence similarity 72 member D [Source:HGNC Symbol;Acc:HGNC:33593]	1	145095974	145112696	FAM72D	protein_coding	19.1789	-3.85378	-14.4578	0.531238	-7.25434	4.03627e-13	5.38758e-12
ENSG00000225423	ENSG00000225423.1	transportin 1 pseudogene 1 [Source:HGNC Symbol;Acc:HGNC:45120]	10	84390908	84392045	TNPO1P1	processed_pseudogene	19.1789	-3.85378	-14.4578	0.531238	-7.25434	4.03627e-13	5.38758e-12
ENSG00000171487	ENSG00000171487.16	NLR family pyrin domain containing 5 [Source:HGNC Symbol;Acc:HGNC:21269]	19	55999726	56061810	NLRP5	protein_coding	1006.44	-3.85461	-14.4661	0.0941455	-40.9431	0	0
ENSG00000210184	ENSG00000210184.1	mitochondrially encoded tRNA-Ser (AGU/C) 2 [Source:HGNC Symbol;Acc:HGNC:7498]	MT	12207	12265	MT-TS2	Mt_tRNA	28.5586	-3.85989	-14.5192	0.480249	-8.03728	9.18549e-16	1.53902e-14
ENSG00000177151	ENSG00000177151.5	olfactory receptor family 2 subfamily T member 35 [Source:HGNC Symbol;Acc:HGNC:31257]	1	248636356	248645278	OR2T35	protein_coding	242.54	-3.86425	-14.5632	0.191617	-20.1665	1.92728e-90	4.18372e-88
ENSG00000167634	ENSG00000167634.12	NLR family pyrin domain containing 7 [Source:HGNC Symbol;Acc:HGNC:22947]	19	54923509	54966312	NLRP7	protein_coding	144.016	-3.87201	-14.6416	0.258757	-14.9638	1.26503e-50	1.24724e-48
ENSG00000227152	ENSG00000227152.6	olfactory receptor family 2 subfamily T member 7 [Source:HGNC Symbol;Acc:HGNC:15019]	1	248436359	248444316	OR2T7	polymorphic_pseudogene	350.393	-3.88103	-14.7335	0.161952	-23.964	6.60493e-127	2.59448e-124
ENSG00000131055	ENSG00000131055.5	cytochrome c oxidase subunit 4I2 [Source:HGNC Symbol;Acc:HGNC:16232]	20	31637912	31645006	COX4I2	protein_coding	19.5908	-3.88379	-14.7617	0.530321	-7.32346	2.41661e-13	3.30043e-12
ENSG00000132975	ENSG00000132975.8	G protein-coupled receptor 12 [Source:HGNC Symbol;Acc:HGNC:4466]	13	26755200	26760786	GPR12	protein_coding	20.4878	-3.88735	-14.7982	0.531172	-7.31843	2.50884e-13	3.41697e-12
ENSG00000266086	ENSG00000266086.3	novel transcript	17	57989038	58007246		protein_coding	249.897	-3.8931	-14.8573	0.203671	-19.1147	1.90683e-81	3.46974e-79
ENSG00000055955	ENSG00000055955.17	inter-alpha-trypsin inhibitor heavy chain 4 [Source:HGNC Symbol;Acc:HGNC:6169]	3	52812962	52830688	ITIH4	protein_coding	36.8804	-3.8932	-14.8583	0.467465	-8.32831	8.2002e-17	1.50542e-15
ENSG00000183638	ENSG00000183638.6	RP1 like 1 [Source:HGNC Symbol;Acc:HGNC:15946]	8	10606349	10712187	RP1L1	protein_coding	19.9923	-3.89738	-14.9014	0.530163	-7.35129	1.96307e-13	2.70943e-12
ENSG00000257398	ENSG00000257398.8	novel transcript	12	107809483	107864562		lncRNA	19.9923	-3.89738	-14.9014	0.530163	-7.35129	1.96307e-13	2.70943e-12
ENSG00000210049	ENSG00000210049.1	mitochondrially encoded tRNA-Phe (UUU/C) [Source:HGNC Symbol;Acc:HGNC:7481]	MT	577	647	MT-TF	Mt_tRNA	21.7653	-3.90288	-14.9584	0.531809	-7.33888	2.15391e-13	2.95963e-12
ENSG00000121743	ENSG00000121743.4	gap junction protein alpha 3 [Source:HGNC Symbol;Acc:HGNC:4277]	13	20138255	20161052	GJA3	protein_coding	20.9101	-3.90602	-14.9909	0.530775	-7.35908	1.85175e-13	2.56294e-12
ENSG00000261456	ENSG00000261456.6	tubulin beta 8 class VIII [Source:HGNC Symbol;Acc:HGNC:20773]	10	46888	74163	TUBB8	protein_coding	389.247	-3.90824	-15.014	0.159795	-24.4578	4.15938e-132	1.68741e-129
ENSG00000104888	ENSG00000104888.10	solute carrier family 17 member 7 [Source:HGNC Symbol;Acc:HGNC:16704]	19	49429401	49442360	SLC17A7	protein_coding	21.6192	-3.91795	-15.1154	0.531022	-7.37812	1.60536e-13	2.23065e-12
ENSG00000128045	ENSG00000128045.7	RAS like family 11 member B [Source:HGNC Symbol;Acc:HGNC:23804]	4	52862317	52866835	RASL11B	protein_coding	42.9834	-3.92028	-15.1399	0.431605	-9.08303	1.05593e-19	2.49581e-18
ENSG00000185664	ENSG00000185664.15	premelanosome protein [Source:HGNC Symbol;Acc:HGNC:10880]	12	55954105	55973317	PMEL	protein_coding	20.4043	-3.92089	-15.1462	0.529533	-7.40443	1.31719e-13	1.84369e-12
ENSG00000143412	ENSG00000143412.10	annexin A9 [Source:HGNC Symbol;Acc:HGNC:547]	1	150982249	150995634	ANXA9	protein_coding	20.0236	-3.92177	-15.1555	0.529019	-7.41327	1.23218e-13	1.72862e-12
ENSG00000169684	ENSG00000169684.13	cholinergic receptor nicotinic alpha 5 subunit [Source:HGNC Symbol;Acc:HGNC:1959]	15	78565520	78595269	CHRNA5	protein_coding	20.0236	-3.92177	-15.1555	0.529019	-7.41327	1.23218e-13	1.72862e-12
ENSG00000146700	ENSG00000146700.9	scavenger receptor cysteine rich family member with 4 domains [Source:HGNC Symbol;Acc:HGNC:14461]	7	76389334	76409697	SSC4D	protein_coding	21.3325	-3.92335	-15.1721	0.530431	-7.39652	1.39802e-13	1.95242e-12
ENSG00000272572	ENSG00000272572.1	novel transcript, antisense to FAM178A	10	100911103	100912739		lncRNA	20.4147	-3.93782	-15.325	0.528727	-7.44774	9.4954e-14	1.34506e-12
ENSG00000006555	ENSG00000006555.11	tetratricopeptide repeat domain 22 [Source:HGNC Symbol;Acc:HGNC:26067]	1	54779712	54801323	TTC22	protein_coding	22.4431	-3.94565	-15.4084	0.530604	-7.43615	1.03664e-13	1.46508e-12
ENSG00000179097	ENSG00000179097.7	5-hydroxytryptamine receptor 1F [Source:HGNC Symbol;Acc:HGNC:5292]	3	87792706	87993839	HTR1F	protein_coding	20.446	-3.9523	-15.4796	0.528046	-7.48476	7.16774e-14	1.02473e-12
ENSG00000143882	ENSG00000143882.12	ATPase H+ transporting V1 subunit C2 [Source:HGNC Symbol;Acc:HGNC:18264]	2	10721100	10785110	ATP6V1C2	protein_coding	49.4895	-3.95349	-15.4925	0.417105	-9.47842	2.58167e-21	6.73219e-20
ENSG00000146038	ENSG00000146038.12	doublecortin domain containing 2 [Source:HGNC Symbol;Acc:HGNC:18141]	6	24171755	24358059	DCDC2	protein_coding	353.052	-3.96081	-15.5712	0.168768	-23.4689	8.481e-122	3.08646e-119
ENSG00000271387	ENSG00000271387.1	C1orf21 divergent transcript [Source:HGNC Symbol;Acc:HGNC:55249]	1	184385753	184386704	C1orf21-DT	lncRNA	21.2281	-3.96312	-15.5962	0.528471	-7.49923	6.41961e-14	9.22567e-13
ENSG00000131153	ENSG00000131153.9	GINS complex subunit 2 [Source:HGNC Symbol;Acc:HGNC:24575]	16	85676198	85690073	GINS2	protein_coding	119.69	-3.96586	-15.6259	0.27823	-14.2539	4.23861e-46	3.55569e-44
ENSG00000166455	ENSG00000166455.14	chromosome 16 open reading frame 46 [Source:HGNC Symbol;Acc:HGNC:26525]	16	81053497	81077267	C16orf46	protein_coding	26.1083	-3.96725	-15.6409	0.501859	-7.90512	2.67683e-15	4.32965e-14
ENSG00000089225	ENSG00000089225.20	T-box transcription factor 5 [Source:HGNC Symbol;Acc:HGNC:11604]	12	114353911	114408442	TBX5	protein_coding	20.8371	-3.97557	-15.7313	0.527389	-7.53821	4.76455e-14	6.94395e-13
ENSG00000040608	ENSG00000040608.14	reticulon 4 receptor [Source:HGNC Symbol;Acc:HGNC:18601]	22	20241415	20283246	RTN4R	protein_coding	21.3116	-3.97668	-15.7435	0.527881	-7.5333	4.94728e-14	7.20178e-13
ENSG00000198178	ENSG00000198178.11	C-type lectin domain family 4 member C [Source:HGNC Symbol;Acc:HGNC:13258]	12	7729383	7751605	CLEC4C	protein_coding	20.8684	-3.98075	-15.788	0.527158	-7.55135	4.30759e-14	6.30024e-13
ENSG00000288000	ENSG00000288000.1	novel protein	20	43458054	43541881		protein_coding	21.6401	-3.98218	-15.8036	0.528025	-7.54166	4.64042e-14	6.77102e-13
ENSG00000285304	ENSG00000285304.1	novel protein	22	37639693	37666932		protein_coding	22.4535	-3.98372	-15.8205	0.528851	-7.53278	4.96713e-14	7.22218e-13
ENSG00000187950	ENSG00000187950.8	ovochymase 1 [Source:HGNC Symbol;Acc:HGNC:23080]	12	29412474	29497686	OVCH1	protein_coding	20.858	-3.98485	-15.8329	0.526945	-7.56218	3.96361e-14	5.82813e-13
ENSG00000246214	ENSG00000246214.2	RETREG1 antisense RNA 1 [Source:HGNC Symbol;Acc:HGNC:55551]	5	16615926	16681905	RETREG1-AS1	lncRNA	22.1668	-3.98763	-15.8634	0.528316	-7.5478	4.42666e-14	6.46292e-13
ENSG00000288208	ENSG00000288208.1	novel protein	1	45329262	45491155		protein_coding	21.734	-3.99669	-15.9634	0.527394	-7.57819	3.50413e-14	5.1833e-13
ENSG00000077009	ENSG00000077009.14	nicotinamide riboside kinase 2 [Source:HGNC Symbol;Acc:HGNC:17871]	19	3933069	3942416	NMRK2	protein_coding	21.2595	-4.01083	-16.1206	0.526146	-7.62303	2.47781e-14	3.72529e-13
ENSG00000140297	ENSG00000140297.13	glucosaminyl (N-acetyl) transferase 3, mucin type [Source:HGNC Symbol;Acc:HGNC:4205]	15	59594875	59640239	GCNT3	protein_coding	103.874	-4.01149	-16.1279	0.304118	-13.1906	9.94223e-40	6.39066e-38
ENSG00000272772	ENSG00000272772.1	novel protein	5	134167170	134226071		protein_coding	22.1564	-4.01544	-16.1722	0.526961	-7.61999	2.53695e-14	3.80726e-13
ENSG00000124092	ENSG00000124092.13	CCCTC-binding factor like [Source:HGNC Symbol;Acc:HGNC:16234]	20	57495966	57525652	CTCFL	protein_coding	24.2892	-4.01626	-16.1814	0.529134	-7.59025	3.19291e-14	4.73711e-13
ENSG00000272414	ENSG00000272414.6	FAM47E-STBD1 readthrough [Source:HGNC Symbol;Acc:HGNC:44667]	4	76251721	76311129	FAM47E-STBD1	protein_coding	21.7236	-4.01716	-16.1915	0.526375	-7.63175	2.31586e-14	3.48817e-13
ENSG00000186628	ENSG00000186628.12	fibronectin type III and SPRY domain containing 2 [Source:HGNC Symbol;Acc:HGNC:18024]	15	82755362	82806070	FSD2	protein_coding	21.661	-4.02415	-16.2701	0.525974	-7.65085	1.99654e-14	3.02193e-13
ENSG00000256861	ENSG00000256861.1	novel protein	12	122207779	122266423		protein_coding	21.6818	-4.04379	-16.4931	0.524996	-7.70251	1.33418e-14	2.05074e-13
ENSG00000204278	ENSG00000204278.13	transmembrane protein 235 [Source:HGNC Symbol;Acc:HGNC:27563]	17	78231310	78240987	TMEM235	protein_coding	22.4744	-4.04416	-16.4974	0.525943	-7.68936	1.47871e-14	2.26166e-13
ENSG00000149506	ENSG00000149506.12	zona pellucida glycoprotein 1 [Source:HGNC Symbol;Acc:HGNC:13187]	11	60867542	60875693	ZP1	protein_coding	22.0729	-4.04608	-16.5193	0.525369	-7.70141	1.34577e-14	2.06599e-13
ENSG00000284640	ENSG00000284640.1	novel transcript	1	35141515	35146435		lncRNA	23.0011	-4.04917	-16.5547	0.526256	-7.69431	1.42263e-14	2.17993e-13
ENSG00000255298	ENSG00000255298.5	olfactory receptor family 8 subfamily G member 5 [Source:HGNC Symbol;Acc:HGNC:19622]	11	124256376	124266224	OR8G5	protein_coding	22.1355	-4.05514	-16.6234	0.524961	-7.72465	1.12161e-14	1.73478e-13
ENSG00000205089	ENSG00000205089.8	cyclin I family member 2 [Source:HGNC Symbol;Acc:HGNC:33869]	5	132747426	132754403	CCNI2	protein_coding	157.347	-4.06605	-16.7495	0.266801	-15.24	1.91832e-52	1.99465e-50
ENSG00000114455	ENSG00000114455.14	HERV-H LTR-associating 2 [Source:HGNC Symbol;Acc:HGNC:4905]	3	108296490	108378285	HHLA2	protein_coding	22.9907	-4.07548	-16.8594	0.524938	-7.76375	8.24559e-15	1.28497e-13
ENSG00000178804	ENSG00000178804.8	H1.8 linker histone [Source:HGNC Symbol;Acc:HGNC:18463]	3	129543175	129551467	H1-8	protein_coding	22.9907	-4.07548	-16.8594	0.524938	-7.76375	8.24559e-15	1.28497e-13
ENSG00000125740	ENSG00000125740.14	FosB proto-oncogene, AP-1 transcription factor subunit [Source:HGNC Symbol;Acc:HGNC:3797]	19	45467995	45475179	FOSB	protein_coding	1199.17	-4.07558	-16.8605	0.0888552	-45.8676	0	0
ENSG00000185467	ENSG00000185467.8	karyopherin subunit alpha 7 [Source:HGNC Symbol;Acc:HGNC:21839]	7	99173572	99250075	KPNA7	protein_coding	292.624	-4.08637	-16.9872	0.187808	-21.7582	5.77157e-105	1.68034e-102
ENSG00000078328	ENSG00000078328.23	RNA binding fox-1 homolog 1 [Source:HGNC Symbol;Acc:HGNC:18222]	16	5239802	7713340	RBFOX1	protein_coding	107.25	-4.08651	-16.9888	0.307416	-13.2931	2.53905e-40	1.69363e-38
ENSG00000182783	ENSG00000182783.6	olfactory receptor family 2 subfamily T member 29 [Source:HGNC Symbol;Acc:HGNC:31253]	1	248556912	248562772	OR2T29	protein_coding	82.9188	-4.09342	-17.0703	0.356406	-11.4853	1.56411e-30	6.4836e-29
ENSG00000198915	ENSG00000198915.12	RasGEF domain family member 1A [Source:HGNC Symbol;Acc:HGNC:24246]	10	43194535	43267065	RASGEF1A	protein_coding	22.5057	-4.09544	-17.0942	0.523361	-7.82526	5.06629e-15	8.01121e-14
ENSG00000127585	ENSG00000127585.12	F-box and leucine rich repeat protein 16 [Source:HGNC Symbol;Acc:HGNC:14150]	16	692498	705808	FBXL16	protein_coding	22.537	-4.09971	-17.1449	0.523165	-7.83635	4.63821e-15	7.36414e-14
ENSG00000236345	ENSG00000236345.2	S-phase cancer associated transcript 8 [Source:HGNC Symbol;Acc:HGNC:40967]	6	63805852	63822699	SCAT8	lncRNA	22.537	-4.09971	-17.1449	0.523165	-7.83635	4.63821e-15	7.36414e-14
ENSG00000158050	ENSG00000158050.5	dual specificity phosphatase 2 [Source:HGNC Symbol;Acc:HGNC:3068]	2	96143169	96145440	DUSP2	protein_coding	22.5162	-4.10204	-17.1726	0.523026	-7.8429	4.4027e-15	7.01569e-14
ENSG00000124678	ENSG00000124678.20	t-complex 11 [Source:HGNC Symbol;Acc:HGNC:11658]	6	35118071	35148610	TCP11	protein_coding	23.3087	-4.10358	-17.191	0.523918	-7.83249	4.78283e-15	7.57266e-14
ENSG00000146215	ENSG00000146215.14	cysteine rich protein 3 [Source:HGNC Symbol;Acc:HGNC:17751]	6	43299710	43308826	CRIP3	protein_coding	23.8355	-4.10819	-17.246	0.52425	-7.83633	4.63923e-15	7.36414e-14
ENSG00000180210	ENSG00000180210.15	coagulation factor II, thrombin [Source:HGNC Symbol;Acc:HGNC:3535]	11	46719196	46739506	F2	protein_coding	25.113	-4.11598	-17.3394	0.525226	-7.8366	4.62926e-15	7.36249e-14
ENSG00000182256	ENSG00000182256.13	gamma-aminobutyric acid type A receptor subunit gamma3 [Source:HGNC Symbol;Acc:HGNC:4088]	15	26971181	27541984	GABRG3	protein_coding	53.4133	-4.11795	-17.3631	0.402192	-10.2388	1.32905e-24	4.14753e-23
ENSG00000234160	ENSG00000234160.1	novel transcript	9	37509150	37510299		lncRNA	22.9177	-4.11883	-17.3737	0.522652	-7.88064	3.25696e-15	5.22698e-14
ENSG00000156925	ENSG00000156925.12	Zic family member 3 [Source:HGNC Symbol;Acc:HGNC:12874]	X	137566127	137577691	ZIC3	protein_coding	23.825	-4.13313	-17.5467	0.522969	-7.9032	2.71838e-15	4.39111e-14
ENSG00000196539	ENSG00000196539.3	olfactory receptor family 2 subfamily T member 3 [Source:HGNC Symbol;Acc:HGNC:14727]	1	248473351	248474307	OR2T3	protein_coding	54.1565	-4.14845	-17.734	0.399811	-10.376	3.18781e-25	1.0232e-23
ENSG00000151224	ENSG00000151224.13	methionine adenosyltransferase 1A [Source:HGNC Symbol;Acc:HGNC:6903]	10	80271820	80289658	MAT1A	protein_coding	25.1026	-4.14977	-17.7503	0.523542	-7.92635	2.25685e-15	3.66953e-14
ENSG00000161681	ENSG00000161681.17	SH3 and multiple ankyrin repeat domains 1 [Source:HGNC Symbol;Acc:HGNC:15474]	19	50659255	50719802	SHANK1	protein_coding	23.3505	-4.15805	-17.8524	0.52111	-7.97921	1.47272e-15	2.42324e-14
ENSG00000204839	ENSG00000204839.9	maestro heat like repeat family member 6 [Source:HGNC Symbol;Acc:HGNC:27814]	8	143566192	143572772	MROH6	protein_coding	23.3505	-4.15805	-17.8524	0.52111	-7.97921	1.47272e-15	2.42324e-14
ENSG00000197106	ENSG00000197106.7	solute carrier family 6 member 17 [Source:HGNC Symbol;Acc:HGNC:31399]	1	110150494	110202202	SLC6A17	protein_coding	26.5938	-4.17494	-18.0626	0.523868	-7.96945	1.5938e-15	2.6155e-14
ENSG00000104327	ENSG00000104327.7	calbindin 1 [Source:HGNC Symbol;Acc:HGNC:1434]	8	90058608	90095475	CALB1	protein_coding	24.555	-4.17696	-18.088	0.521578	-8.00831	1.16299e-15	1.93074e-14
ENSG00000162592	ENSG00000162592.10	coiled-coil domain containing 27 [Source:HGNC Symbol;Acc:HGNC:26546]	1	3746460	3771645	CCDC27	protein_coding	23.7728	-4.18647	-18.2076	0.520112	-8.04917	8.33543e-16	1.40229e-14
ENSG00000230267	ENSG00000230267.7	HERC2 pseudogene 4 [Source:HGNC Symbol;Acc:HGNC:4872]	16	32103245	32188107	HERC2P4	transcribed_unprocessed_pseudogene	23.7728	-4.18647	-18.2076	0.520112	-8.04917	8.33543e-16	1.40229e-14
ENSG00000228221	ENSG00000228221.6	long intergenic non-protein coding RNA 578 [Source:HGNC Symbol;Acc:HGNC:43807]	3	177441910	177767379	LINC00578	lncRNA	25.9369	-4.20535	-18.4475	0.52161	-8.06226	7.48968e-16	1.2669e-14
ENSG00000245694	ENSG00000245694.11	colorectal neoplasia differentially expressed [Source:HGNC Symbol;Acc:HGNC:37078]	16	54845189	54929189	CRNDE	lncRNA	91.4656	-4.20552	-18.4497	0.328928	-12.7855	1.97497e-37	1.15543e-35
ENSG00000238164	ENSG00000238164.6	TNFRSF14 antisense RNA 1 [Source:HGNC Symbol;Acc:HGNC:26966]	1	2549920	2557031	TNFRSF14-AS1	lncRNA	24.5759	-4.21563	-18.5794	0.519543	-8.11412	4.89315e-16	8.38579e-15
ENSG00000253868	ENSG00000253868.4	FER1L6 antisense RNA 2 [Source:HGNC Symbol;Acc:HGNC:26534]	8	124044395	124171522	FER1L6-AS2	lncRNA	25.7908	-4.22004	-18.6363	0.520733	-8.10405	5.31587e-16	9.06628e-15
ENSG00000285572	ENSG00000285572.2	novel transcript	13	76552807	76846524		lncRNA	69.7324	-4.23827	-18.8732	0.369732	-11.4631	2.02178e-30	8.29733e-29
ENSG00000286592	ENSG00000286592.1	long intergenic non-protein coding RNA 2885 [Source:HGNC Symbol;Acc:HGNC:41188]	22	34756676	35002862	LINC02885	lncRNA	25.0609	-4.24192	-18.921	0.518683	-8.17825	2.87998e-16	5.01554e-15
ENSG00000144485	ENSG00000144485.11	hes family bHLH transcription factor 6 [Source:HGNC Symbol;Acc:HGNC:18254]	2	238238267	238240662	HES6	protein_coding	24.9982	-4.24863	-19.0093	0.518264	-8.19782	2.44792e-16	4.27816e-15
ENSG00000229474	ENSG00000229474.8	PAT1 homolog 2 [Source:HGNC Symbol;Acc:HGNC:33630]	15	44665732	44711323	PATL2	protein_coding	152.448	-4.25113	-19.0422	0.257271	-16.5239	2.46798e-61	3.1482e-59
ENSG00000267586	ENSG00000267586.7	long intergenic non-protein coding RNA 907 [Source:HGNC Symbol;Acc:HGNC:44327]	18	42159283	42691422	LINC00907	lncRNA	25.0504	-4.254	-19.0802	0.518014	-8.21213	2.17291e-16	3.81639e-15
ENSG00000210135	ENSG00000210135.1	mitochondrially encoded tRNA-Asn (AAU/C) [Source:HGNC Symbol;Acc:HGNC:7493]	MT	5657	5729	MT-TN	Mt_tRNA	31.1247	-4.25717	-19.1221	0.489404	-8.69867	3.35798e-18	6.9598e-17
ENSG00000234711	ENSG00000234711.1	tubulin beta 8 class VIII pseudogene 11 [Source:HGNC Symbol;Acc:HGNC:32337]	1	873292	874349	TUBB8P11	unprocessed_pseudogene	25.4832	-4.2602	-19.1623	0.518196	-8.22122	2.0145e-16	3.56347e-15
ENSG00000286733	ENSG00000286733.1	novel transcript	15	101602786	101614531		lncRNA	25.04	-4.2617	-19.1823	0.517581	-8.23388	1.81248e-16	3.21619e-15
ENSG00000248431	ENSG00000248431.2	novel transcript	4	162705359	162907428		lncRNA	25.0295	-4.26502	-19.2264	0.517389	-8.24336	1.67444e-16	2.9854e-15
ENSG00000279301	ENSG00000279301.5	olfactory receptor family 2 subfamily T member 11 [Source:HGNC Symbol;Acc:HGNC:19574]	1	248623557	248635091	OR2T11	protein_coding	92.519	-4.26594	-19.2387	0.331729	-12.8597	7.58555e-38	4.46952e-36
ENSG00000166800	ENSG00000166800.11	lactate dehydrogenase A like 6A [Source:HGNC Symbol;Acc:HGNC:28335]	11	18455824	18479601	LDHAL6A	protein_coding	27.8505	-4.27603	-19.3737	0.520022	-8.22278	1.98846e-16	3.52243e-15
ENSG00000138311	ENSG00000138311.18	zinc finger protein 365 [Source:HGNC Symbol;Acc:HGNC:18194]	10	62374192	62480288	ZNF365	protein_coding	25.9056	-4.27735	-19.3914	0.517764	-8.26119	1.44223e-16	2.58629e-15
ENSG00000254919	ENSG00000254919.1	novel transcript	11	35915051	35918739		lncRNA	25.9056	-4.27735	-19.3914	0.517764	-8.26119	1.44223e-16	2.58629e-15
ENSG00000187775	ENSG00000187775.17	dynein axonemal heavy chain 17 [Source:HGNC Symbol;Acc:HGNC:2946]	17	78423697	78577396	DNAH17	protein_coding	507.003	-4.27987	-19.4254	0.156413	-27.3626	7.65475e-165	4.73581e-162
ENSG00000210191	ENSG00000210191.1	mitochondrially encoded tRNA-Leu (CUN) 2 [Source:HGNC Symbol;Acc:HGNC:7491]	MT	12266	12336	MT-TL2	Mt_tRNA	46.959	-4.28319	-19.4701	0.429194	-9.97963	1.87171e-23	5.52736e-22
ENSG00000187122	ENSG00000187122.17	slit guidance ligand 1 [Source:HGNC Symbol;Acc:HGNC:11085]	10	96998038	97185959	SLIT1	protein_coding	25.8221	-4.28614	-19.51	0.517212	-8.28701	1.1613e-16	2.09771e-15
ENSG00000274391	ENSG00000274391.5	transmembrane phosphatase with tensin homology [Source:HGNC Symbol;Acc:HGNC:12023]	21	10521553	10606140	TPTE	protein_coding	25.8847	-4.30454	-19.7604	0.516244	-8.33819	7.54377e-17	1.38903e-15
ENSG00000255458	ENSG00000255458.8	SMIM14 divergent transcript [Source:HGNC Symbol;Acc:HGNC:53455]	4	39639107	39666879	SMIM14-DT	lncRNA	28.8831	-4.30986	-19.8335	0.51926	-8.30001	1.04103e-16	1.89291e-15
ENSG00000163377	ENSG00000163377.16	TAFA chemokine like family member 4 [Source:HGNC Symbol;Acc:HGNC:21591]	3	68731766	68953297	TAFA4	protein_coding	26.646	-4.31928	-19.9634	0.51637	-8.3647	6.02692e-17	1.11722e-15
ENSG00000111700	ENSG00000111700.13	solute carrier organic anion transporter family member 1B3 [Source:HGNC Symbol;Acc:HGNC:10961]	12	20810702	20916911	SLCO1B3	protein_coding	28.0279	-4.32162	-19.9957	0.517759	-8.34678	7.01515e-17	1.29459e-15
ENSG00000276747	ENSG00000276747.1	peptidyl arginine deiminase 6 [Source:HGNC Symbol;Acc:HGNC:20449]	1	17372196	17401699	PADI6	protein_coding	624.914	-4.32671	-20.0664	0.131345	-32.9416	5.57817e-238	5.52172e-235
ENSG00000284740	ENSG00000284740.2	ATPase family, AAA domain containing 3C (ATAD3C) pseudogene	1	1503250	1509466		transcribed_unprocessed_pseudogene	26.2549	-4.32956	-20.1061	0.515316	-8.40177	4.39803e-17	8.28926e-16
ENSG00000156574	ENSG00000156574.10	nodal growth differentiation factor [Source:HGNC Symbol;Acc:HGNC:7865]	10	70431936	70447951	NODAL	protein_coding	26.7295	-4.34237	-20.2854	0.515153	-8.42927	3.47835e-17	6.64701e-16
ENSG00000186056	ENSG00000186056.10	MATN1 antisense RNA 1 [Source:HGNC Symbol;Acc:HGNC:40364]	1	30718504	30726827	MATN1-AS1	lncRNA	26.7295	-4.34237	-20.2854	0.515153	-8.42927	3.47835e-17	6.64701e-16
ENSG00000286001	ENSG00000286001.1	novel protein	5	218298	314955		protein_coding	142.11	-4.34246	-20.2867	0.282061	-15.3955	1.75522e-53	1.84836e-51
ENSG00000132297	ENSG00000132297.13	HERV-H LTR-associating 1 [Source:HGNC Symbol;Acc:HGNC:4904]	8	132061480	132111159	HHLA1	protein_coding	27.1623	-4.34296	-20.2937	0.515631	-8.4226	3.68206e-17	6.99846e-16
ENSG00000228793	ENSG00000228793.3	novel transcript	6	3585101	3720081		lncRNA	454.592	-4.34485	-20.3203	0.16872	-25.7519	3.07157e-146	1.46177e-143
ENSG00000279852	ENSG00000279852.1	TEC	8	486117	488512		TEC	28.2833	-4.3483	-20.3689	0.516647	-8.41637	3.88335e-17	7.35845e-16
ENSG00000198788	ENSG00000198788.9	mucin 2, oligomeric mucus/gel-forming [Source:HGNC Symbol;Acc:HGNC:7512]	11	1074875	1110511	MUC2	protein_coding	27.5847	-4.35765	-20.5014	0.515306	-8.45643	2.75688e-17	5.32589e-16
ENSG00000225595	ENSG00000225595.2	long intergenic non-protein coding RNA 1623 [Source:HGNC Symbol;Acc:HGNC:52050]	6	28859625	28864630	LINC01623	lncRNA	26.6877	-4.3626	-20.5718	0.513972	-8.488	2.10217e-17	4.09624e-16
ENSG00000149403	ENSG00000149403.13	glutamate ionotropic receptor kainate type subunit 4 [Source:HGNC Symbol;Acc:HGNC:4582]	11	120511746	120988906	GRIK4	protein_coding	61.4925	-4.37266	-20.7158	0.404773	-10.8027	3.34078e-27	1.17602e-25
ENSG00000210196	ENSG00000210196.2	mitochondrially encoded tRNA-Pro (CCN) [Source:HGNC Symbol;Acc:HGNC:7494]	MT	15956	16023	MT-TP	Mt_tRNA	55.9898	-4.37459	-20.7435	0.405163	-10.7971	3.55184e-27	1.24854e-25
ENSG00000274471	ENSG00000274471.2	HERC2 pseudogene 7 [Source:NCBI gene (formerly Entrezgene);Acc:100132101]	15	23309607	23314566	HERC2P7	transcribed_unprocessed_pseudogene	27.131	-4.38108	-20.837	0.513454	-8.53256	1.43145e-17	2.81367e-16
ENSG00000133256	ENSG00000133256.13	phosphodiesterase 6B [Source:HGNC Symbol;Acc:HGNC:8786]	4	625573	670782	PDE6B	protein_coding	29.2846	-4.38139	-20.8415	0.515879	-8.49306	2.01268e-17	3.92497e-16
ENSG00000135426	ENSG00000135426.16	thymocyte expressed, positive selection associated 1 [Source:HGNC Symbol;Acc:HGNC:29109]	12	54948015	54984762	TESPA1	protein_coding	27.0997	-4.38436	-20.8845	0.513239	-8.54254	1.31304e-17	2.59329e-16
ENSG00000140368	ENSG00000140368.13	proline-serine-threonine phosphatase interacting protein 1 [Source:HGNC Symbol;Acc:HGNC:9580]	15	76993359	77037475	PSTPIP1	protein_coding	27.0997	-4.38436	-20.8845	0.513239	-8.54254	1.31304e-17	2.59329e-16
ENSG00000224506	ENSG00000224506.3	long intergenic non-protein coding RNA 2523 [Source:HGNC Symbol;Acc:HGNC:53542]	6	125674353	125720218	LINC02523	lncRNA	28.4294	-4.38436	-20.8846	0.514784	-8.5169	1.63884e-17	3.21111e-16
ENSG00000261426	ENSG00000261426.1	novel transcript, sense intronic to GABRG3	15	27362310	27366398		lncRNA	27.1206	-4.38603	-20.9087	0.513161	-8.54709	1.26234e-17	2.50313e-16
ENSG00000284837	ENSG00000284837.1	novel transcript	17	5772234	5930696		lncRNA	28.8518	-4.39656	-21.0619	0.514579	-8.544	1.29649e-17	2.56469e-16
ENSG00000210156	ENSG00000210156.1	mitochondrially encoded tRNA-Lys (AAA/G) [Source:HGNC Symbol;Acc:HGNC:7489]	MT	8295	8364	MT-TK	Mt_tRNA	53.742	-4.39892	-21.0964	0.413743	-10.632	2.11498e-26	7.2392e-25
ENSG00000276043	ENSG00000276043.5	ubiquitin like with PHD and ring finger domains 1 [Source:HGNC Symbol;Acc:HGNC:12556]	19	4903080	4962154	UHRF1	protein_coding	360.849	-4.39907	-21.0985	0.174029	-25.2778	5.60403e-141	2.47648e-138
ENSG00000104722	ENSG00000104722.14	neurofilament medium chain [Source:HGNC Symbol;Acc:HGNC:7734]	8	24913758	24919098	NEFM	protein_coding	27.5221	-4.40948	-21.2512	0.512312	-8.60701	7.49909e-18	1.50694e-16
ENSG00000264006	ENSG00000264006.8	aldo-keto reductase family 1 member C8, pseudogene [Source:HGNC Symbol;Acc:HGNC:23469]	10	5154140	5185187	AKR1C8P	protein_coding	27.5221	-4.40948	-21.2512	0.512312	-8.60701	7.49909e-18	1.50694e-16
ENSG00000269964	ENSG00000269964.4	meiotic double-stranded break formation protein 4 [Source:HGNC Symbol;Acc:HGNC:43638]	6	77650274	77927045	MEI4	protein_coding	29.2638	-4.43133	-21.5756	0.513096	-8.63645	5.79888e-18	1.18501e-16
ENSG00000229981	ENSG00000229981.8	long intergenic non-protein coding RNA 1435 [Source:HGNC Symbol;Acc:HGNC:50753]	10	107694973	108197849	LINC01435	lncRNA	76.8062	-4.44774	-21.8225	0.386374	-11.5115	1.15464e-30	4.82665e-29
ENSG00000158077	ENSG00000158077.5	NLR family pyrin domain containing 14 [Source:HGNC Symbol;Acc:HGNC:22939]	11	7020479	7071526	NLRP14	protein_coding	28.7474	-4.45991	-22.0073	0.51089	-8.72969	2.55374e-18	5.34665e-17
ENSG00000286277	ENSG00000286277.1	novel transcript	6	14431683	14502701		lncRNA	29.1594	-4.47623	-22.2577	0.510433	-8.76947	1.79502e-18	3.8032e-17
ENSG00000227517	ENSG00000227517.7	long intergenic non-protein coding RNA 1483 [Source:HGNC Symbol;Acc:HGNC:51130]	17	69577251	69903000	LINC01483	lncRNA	29.2324	-4.48086	-22.3292	0.510224	-8.78215	1.60377e-18	3.40966e-17
ENSG00000099937	ENSG00000099937.11	serpin family D member 1 [Source:HGNC Symbol;Acc:HGNC:4838]	22	20774113	20787720	SERPIND1	protein_coding	33.649	-4.48518	-22.3962	0.514639	-8.7152	2.90248e-18	6.0563e-17
ENSG00000173769	ENSG00000173769.4	testis and ovary specific TOPAZ 1 [Source:HGNC Symbol;Acc:HGNC:24746]	3	44241886	44332098	TOPAZ1	protein_coding	29.222	-4.49049	-22.4788	0.509649	-8.81094	1.24096e-18	2.65888e-17
ENSG00000160505	ENSG00000160505.16	NLR family pyrin domain containing 4 [Source:HGNC Symbol;Acc:HGNC:22943]	19	55836540	55881855	NLRP4	protein_coding	408.65	-4.49238	-22.5083	0.167813	-26.7702	7.18477e-158	4.23337e-155
ENSG00000176532	ENSG00000176532.4	proline rich 15 [Source:HGNC Symbol;Acc:HGNC:22310]	7	29563835	29567293	PRR15	protein_coding	64.4405	-4.49337	-22.5236	0.393329	-11.4239	3.17502e-30	1.29019e-28
ENSG00000113211	ENSG00000113211.6	protocadherin beta 6 [Source:HGNC Symbol;Acc:HGNC:8691]	5	141150057	141153287	PCDHB6	protein_coding	50.2445	-4.50778	-22.7497	0.448881	-10.0422	9.93819e-24	2.96314e-22
ENSG00000182223	ENSG00000182223.7	zygote arrest 1 [Source:HGNC Symbol;Acc:HGNC:20436]	4	48490252	48494389	ZAR1	protein_coding	31.3652	-4.50964	-22.7791	0.510973	-8.8256	1.08875e-18	2.33883e-17
ENSG00000273079	ENSG00000273079.7	glutamate ionotropic receptor NMDA type subunit 2B [Source:HGNC Symbol;Acc:HGNC:4586]	12	13437942	13982002	GRIN2B	protein_coding	90.8453	-4.5161	-22.8813	0.346594	-13.0299	8.26962e-39	5.16788e-37
ENSG00000214324	ENSG00000214324.5	chromosome 3 open reading frame 56 [Source:HGNC Symbol;Acc:HGNC:32481]	3	127193131	127198185	C3orf56	protein_coding	29.6131	-4.52103	-22.9597	0.508324	-8.89401	5.89423e-19	1.29542e-17
ENSG00000153820	ENSG00000153820.13	SPHK1 interactor, AKAP domain containing [Source:HGNC Symbol;Acc:HGNC:30619]	2	227979955	228181687	SPHKAP	protein_coding	30.4056	-4.53504	-23.1837	0.508457	-8.91922	4.69585e-19	1.04129e-17
ENSG00000159374	ENSG00000159374.18	meiosis 1 associated protein [Source:HGNC Symbol;Acc:HGNC:25183]	2	74557883	74648338	M1AP	protein_coding	30.4891	-4.53959	-23.257	0.508256	-8.93171	4.19468e-19	9.36874e-18
ENSG00000162624	ENSG00000162624.16	LIM homeobox 8 [Source:HGNC Symbol;Acc:HGNC:28838]	1	75128434	75161533	LHX8	protein_coding	228.369	-4.54753	-23.3853	0.22391	-20.3097	1.05614e-91	2.35462e-89
ENSG00000168928	ENSG00000168928.13	chymotrypsinogen B2 [Source:HGNC Symbol;Acc:HGNC:2522]	16	75204103	75207161	CTRB2	protein_coding	66.5458	-4.55349	-23.4821	0.389026	-11.7048	1.2038e-31	5.34839e-30
ENSG00000122584	ENSG00000122584.13	neurexophilin 1 [Source:HGNC Symbol;Acc:HGNC:20693]	7	8433609	8752961	NXPH1	protein_coding	30.4578	-4.56194	-23.6201	0.506894	-8.9998	2.26135e-19	5.19608e-18
ENSG00000178175	ENSG00000178175.12	zinc finger protein 366 [Source:HGNC Symbol;Acc:HGNC:18316]	5	72439903	72507410	ZNF366	protein_coding	30.828	-4.56241	-23.6278	0.507326	-8.99306	2.40441e-19	5.49926e-18
ENSG00000143590	ENSG00000143590.14	ephrin A3 [Source:HGNC Symbol;Acc:HGNC:3223]	1	155078837	155087538	EFNA3	protein_coding	33.2684	-4.57154	-23.7777	0.509501	-8.97258	2.89652e-19	6.54613e-18
ENSG00000188916	ENSG00000188916.9	inhibitory synaptic factor 2A [Source:HGNC Symbol;Acc:HGNC:33859]	10	127135426	127196591	INSYN2A	protein_coding	35.7296	-4.58119	-23.9373	0.511344	-8.95911	3.27317e-19	7.36375e-18
ENSG00000226954	ENSG00000226954.1	novel transcript	22	49718053	49724506		lncRNA	30.8593	-4.58285	-23.965	0.506122	-9.05484	1.36768e-19	3.18701e-18
ENSG00000173213	ENSG00000173213.10	tubulin beta 8B [Source:HGNC Symbol;Acc:HGNC:24983]	18	47221	49615	TUBB8B	protein_coding	177.246	-4.60463	-24.3295	0.269307	-17.0981	1.53385e-65	2.12057e-63
ENSG00000198074	ENSG00000198074.10	aldo-keto reductase family 1 member B10 [Source:HGNC Symbol;Acc:HGNC:382]	7	134527567	134541412	AKR1B10	protein_coding	32.5697	-4.64656	-25.047	0.504264	-9.21454	3.12608e-20	7.65182e-19
ENSG00000104892	ENSG00000104892.17	kinesin light chain 3 [Source:HGNC Symbol;Acc:HGNC:20717]	19	45333434	45351520	KLC3	protein_coding	33.4145	-4.67443	-25.5354	0.503536	-9.2832	1.64462e-20	4.09864e-19
ENSG00000238266	ENSG00000238266.2	long intergenic non-protein coding RNA 707 [Source:HGNC Symbol;Acc:HGNC:44691]	10	6779549	6879450	LINC00707	lncRNA	33.7325	-4.68355	-25.6974	0.503374	-9.30431	1.3486e-20	3.3745e-19
ENSG00000166923	ENSG00000166923.12	gremlin 1, DAN family BMP antagonist [Source:HGNC Symbol;Acc:HGNC:2001]	15	32718004	32745106	GREM1	protein_coding	33.3832	-4.69813	-25.9584	0.50205	-9.35789	8.13481e-21	2.06051e-19
ENSG00000259899	ENSG00000259899.1	novel transcript, antisense to a novel protein	16	12560756	12611044		lncRNA	33.3832	-4.69813	-25.9584	0.50205	-9.35789	8.13481e-21	2.06051e-19
ENSG00000017483	ENSG00000017483.16	solute carrier family 38 member 5 [Source:HGNC Symbol;Acc:HGNC:18070]	X	48458537	48470260	SLC38A5	protein_coding	34.9579	-4.6992	-25.9776	0.503786	-9.32776	1.08131e-20	2.71667e-19
ENSG00000258807	ENSG00000258807.5	novel transcript	14	87710419	87872291		lncRNA	34.2384	-4.72257	-26.4019	0.50152	-9.41652	4.66288e-21	1.19826e-19
ENSG00000102466	ENSG00000102466.16	fibroblast growth factor 14 [Source:HGNC Symbol;Acc:HGNC:3671]	13	101710804	102402457	FGF14	protein_coding	34.1966	-4.73714	-26.6699	0.500577	-9.46336	2.98215e-21	7.7196e-20
ENSG00000210174	ENSG00000210174.1	mitochondrially encoded tRNA-Arg (CGN) [Source:HGNC Symbol;Acc:HGNC:7496]	MT	10405	10469	MT-TR	Mt_tRNA	34.1966	-4.73714	-26.6699	0.500577	-9.46336	2.98215e-21	7.7196e-20
ENSG00000250788	ENSG00000250788.1	tubulin beta 8 class VIII pseudogene 4 [Source:HGNC Symbol;Acc:HGNC:42185]	12	34164773	34166954	TUBB8P4	unprocessed_pseudogene	35.0831	-4.74917	-26.8932	0.500826	-9.48266	2.47876e-21	6.47749e-20
ENSG00000269897	ENSG00000269897.5	COMMD3-BMI1 readthrough [Source:HGNC Symbol;Acc:HGNC:48326]	10	22316388	22329542	COMMD3-BMI1	protein_coding	34.6085	-4.75415	-26.9861	0.499991	-9.50846	1.93514e-21	5.09455e-20
ENSG00000259876	ENSG00000259876.1	novel transcript, antisense to a novel protein	16	12556353	12557694		lncRNA	38.6653	-4.7673	-27.2334	0.50349	-9.46851	2.83851e-21	7.37863e-20
ENSG00000273333	ENSG00000273333.2	novel transcript	6	32184733	32185882		lncRNA	35.0414	-4.77347	-27.3499	0.499271	-9.56087	1.16766e-21	3.10044e-20
ENSG00000258529	ENSG00000258529.5	novel protein	11	111786286	111879425		protein_coding	37.8519	-4.7786	-27.4475	0.502017	-9.51881	1.75176e-21	4.6167e-20
ENSG00000079112	ENSG00000079112.10	cadherin 17 [Source:HGNC Symbol;Acc:HGNC:1756]	8	94127162	94217303	CDH17	protein_coding	35.8235	-4.78269	-27.5254	0.4996	-9.57305	1.03797e-21	2.77095e-20
ENSG00000103316	ENSG00000103316.12	crystallin mu [Source:HGNC Symbol;Acc:HGNC:2418]	16	21238874	21303083	CRYM	protein_coding	35.8652	-4.8083	-28.0183	0.498017	-9.65488	4.68703e-22	1.27231e-20
ENSG00000106410	ENSG00000106410.15	NOBOX oogenesis homeobox [Source:HGNC Symbol;Acc:HGNC:22448]	7	144397240	144410227	NOBOX	protein_coding	36.7622	-4.8084	-28.0203	0.498997	-9.63614	5.62649e-22	1.52173e-20
ENSG00000259345	ENSG00000259345.7	novel transcript	15	38865322	39427195		lncRNA	36.3085	-4.82161	-28.278	0.497668	-9.68841	3.37749e-22	9.24589e-21
ENSG00000066405	ENSG00000066405.13	claudin 18 [Source:HGNC Symbol;Acc:HGNC:2039]	3	137998735	138033655	CLDN18	protein_coding	37.8832	-4.83646	-28.5705	0.498494	-9.70213	2.95264e-22	8.11877e-21
ENSG00000123454	ENSG00000123454.12	dopamine beta-hydroxylase [Source:HGNC Symbol;Acc:HGNC:2689]	9	133636363	133659329	DBH	protein_coding	37.0802	-4.84037	-28.6481	0.497365	-9.73202	2.20174e-22	6.08787e-21
ENSG00000129473	ENSG00000129473.11	BCL2 like 2 [Source:HGNC Symbol;Acc:HGNC:995]	14	23298790	23311751	BCL2L2	protein_coding	217.488	-4.86902	-29.2227	0.24954	-19.5119	8.69165e-85	1.66738e-82
ENSG00000169994	ENSG00000169994.20	myosin VIIB [Source:HGNC Symbol;Acc:HGNC:7607]	2	127535683	127637729	MYO7B	protein_coding	38.8219	-4.9157	-30.1837	0.494445	-9.94185	2.73692e-23	7.96829e-22
ENSG00000269226	ENSG00000269226.7	thymosin beta 15B [Source:NCBI gene (formerly Entrezgene);Acc:286527]	X	104063871	104076212	TMSB15B	protein_coding	38.7697	-4.92037	-30.2816	0.494103	-9.95819	2.32257e-23	6.79391e-22
ENSG00000256463	ENSG00000256463.10	spalt like transcription factor 3 [Source:HGNC Symbol;Acc:HGNC:10527]	18	78979818	79002677	SALL3	protein_coding	40.0995	-4.94159	-30.7303	0.49415	-10.0002	1.52098e-23	4.50775e-22
ENSG00000259370	ENSG00000259370.2	novel transcript, antisense to TLN2	15	62827675	62884034		lncRNA	39.6249	-4.95643	-31.048	0.492694	-10.0599	8.31244e-24	2.4874e-22
ENSG00000203772	ENSG00000203772.8	shadow of prion protein [Source:HGNC Symbol;Acc:HGNC:16871]	10	133420666	133424625	SPRN	protein_coding	40.0577	-4.96975	-31.336	0.492292	-10.0951	5.806e-24	1.75007e-22
ENSG00000127423	ENSG00000127423.11	aurora kinase A and ninein interacting protein [Source:HGNC Symbol;Acc:HGNC:28363]	1	25831913	25859458	AUNIP	protein_coding	40.4905	-4.97844	-31.5253	0.49219	-10.1149	4.74655e-24	1.43598e-22
ENSG00000149507	ENSG00000149507.7	oocyte secreted protein 2 [Source:HGNC Symbol;Acc:HGNC:26699]	11	60040409	60048044	OOSP2	protein_coding	210.705	-5.03128	-32.7013	0.255617	-19.6829	3.02246e-86	6.06055e-84
ENSG00000168925	ENSG00000168925.12	chymotrypsinogen B1 [Source:HGNC Symbol;Acc:HGNC:2521]	16	75218988	75226338	CTRB1	protein_coding	44.1875	-5.11225	-34.5893	0.487287	-10.4913	9.47635e-26	3.12265e-24
ENSG00000116996	ENSG00000116996.10	zona pellucida glycoprotein 4 [Source:HGNC Symbol;Acc:HGNC:15770]	1	237877864	237890922	ZP4	protein_coding	45.4129	-5.13798	-35.2116	0.486834	-10.5539	4.87542e-26	1.62604e-24
ENSG00000042781	ENSG00000042781.14	usherin [Source:HGNC Symbol;Acc:HGNC:12601]	1	215622891	216423448	USH2A	protein_coding	82.8071	-5.14338	-35.3437	0.394289	-13.0447	6.81192e-39	4.26771e-37
ENSG00000288021	ENSG00000288021.1	novel transcript	6	85949690	85998263		lncRNA	46.2264	-5.14595	-35.4066	0.487122	-10.564	4.37681e-26	1.4676e-24
ENSG00000153266	ENSG00000153266.13	FEZ family zinc finger 2 [Source:HGNC Symbol;Acc:HGNC:13506]	3	62369681	62374324	FEZF2	protein_coding	45.4964	-5.15094	-35.5295	0.486027	-10.5981	3.04243e-26	1.02997e-24
ENSG00000210100	ENSG00000210100.1	mitochondrially encoded tRNA-Ile (AUU/C) [Source:HGNC Symbol;Acc:HGNC:7488]	MT	4263	4331	MT-TI	Mt_tRNA	127.357	-5.1667	-35.9197	0.330327	-15.6412	3.8152e-55	4.23385e-53
ENSG00000134363	ENSG00000134363.12	follistatin [Source:HGNC Symbol;Acc:HGNC:3971]	5	53480626	53487134	FST	protein_coding	47.5144	-5.21478	-37.1368	0.483783	-10.7792	4.31826e-27	1.5158e-25
ENSG00000166558	ENSG00000166558.11	solute carrier family 38 member 8 [Source:HGNC Symbol;Acc:HGNC:32434]	16	84009667	84042795	SLC38A8	protein_coding	47.9994	-5.22958	-37.5198	0.483243	-10.8218	2.7125e-27	9.57577e-26
ENSG00000161955	ENSG00000161955.17	TNF superfamily member 13 [Source:HGNC Symbol;Acc:HGNC:11928]	17	7558292	7561608	TNFSF13	protein_coding	50.9873	-5.25973	-38.3122	0.484042	-10.8663	1.66855e-27	5.96701e-26
ENSG00000286176	ENSG00000286176.2	novel transcript	4	6292369	6308636		lncRNA	53.1097	-5.2715	-38.626	0.485135	-10.8661	1.67271e-27	5.97325e-26
ENSG00000144452	ENSG00000144452.15	ATP binding cassette subfamily A member 12 [Source:HGNC Symbol;Acc:HGNC:14637]	2	214931542	215138626	ABCA12	protein_coding	51.2532	-5.31801	-39.8914	0.480403	-11.0699	1.75642e-28	6.56587e-27
ENSG00000250584	ENSG00000250584.4	long intergenic non-protein coding RNA 1511 [Source:HGNC Symbol;Acc:HGNC:51200]	5	1353896	1380107	LINC01511	lncRNA	100.796	-5.32697	-40.14	0.3802	-14.0109	1.33608e-44	1.05636e-42
ENSG00000136928	ENSG00000136928.7	gamma-aminobutyric acid type B receptor subunit 2 [Source:HGNC Symbol;Acc:HGNC:4507]	9	98288109	98708935	GABBR2	protein_coding	52.5099	-5.35659	-40.9726	0.478943	-11.1842	4.87401e-29	1.85851e-27
ENSG00000243910	ENSG00000243910.8	tubulin alpha 4b [Source:HGNC Symbol;Acc:HGNC:18637]	2	219253243	219272197	TUBA4B	protein_coding	59.0383	-5.36529	-41.2205	0.483907	-11.0874	1.4436e-28	5.43755e-27
ENSG00000259847	ENSG00000259847.2	long intergenic non-protein coding RNA 2126 [Source:HGNC Symbol;Acc:HGNC:52983]	16	65141751	65176713	LINC02126	lncRNA	54.1889	-5.40714	-42.4338	0.477016	-11.3354	8.76735e-30	3.4659e-28
ENSG00000210164	ENSG00000210164.1	mitochondrially encoded tRNA-Gly (GGN) [Source:HGNC Symbol;Acc:HGNC:7486]	MT	9991	10058	MT-TG	Mt_tRNA	67.8242	-5.42656	-43.0089	0.444601	-12.2055	2.90619e-34	1.47983e-32
ENSG00000070808	ENSG00000070808.17	calcium/calmodulin dependent protein kinase II alpha [Source:HGNC Symbol;Acc:HGNC:1460]	5	150219491	150290093	CAMK2A	protein_coding	56.3843	-5.43895	-43.3797	0.476774	-11.4078	3.82215e-30	1.54554e-28
ENSG00000139219	ENSG00000139219.19	collagen type II alpha 1 chain [Source:HGNC Symbol;Acc:HGNC:2200]	12	47972967	48004554	COL2A1	protein_coding	61.0513	-5.47272	-44.407	0.478362	-11.4405	2.62308e-30	1.07295e-28
ENSG00000064787	ENSG00000064787.14	brain enriched myelin associated protein 1 [Source:HGNC Symbol;Acc:HGNC:974]	20	53936777	54070594	BCAS1	protein_coding	60.7487	-5.47801	-44.5703	0.477827	-11.4644	1.99089e-30	8.18416e-29
ENSG00000275993	ENSG00000275993.3	novel protein, similar to salt-inducible kinase 1 SIK1	21	6111131	6123778		protein_coding	56.7232	-5.47883	-44.5957	0.474332	-11.5506	7.3276e-31	3.12648e-29
ENSG00000283247	ENSG00000283247.2	coiled-coil domain containing 201 [Source:HGNC Symbol;Acc:HGNC:54081]	7	45859994	45873082	CCDC201	protein_coding	59.5442	-5.50078	-45.2793	0.475288	-11.5736	5.61013e-31	2.41031e-29
ENSG00000081181	ENSG00000081181.8	arginase 2 [Source:HGNC Symbol;Acc:HGNC:664]	14	67619920	67651708	ARG2	protein_coding	65.687	-5.52241	-45.9633	0.478555	-11.5398	8.31478e-31	3.52339e-29
ENSG00000214544	ENSG00000214544.7	GTF2I repeat domain containing 2 pseudogene 1 [Source:HGNC Symbol;Acc:HGNC:33127]	7	73242751	73280119	GTF2IRD2P1	transcribed_unprocessed_pseudogene	58.7725	-5.52295	-45.9806	0.473075	-11.6746	1.7193e-31	7.55729e-30
ENSG00000273540	ENSG00000273540.5	AGBL carboxypeptidase 1 [Source:HGNC Symbol;Acc:HGNC:26504]	15	86079871	87049169	AGBL1	protein_coding	63.9349	-5.58876	-48.1265	0.472775	-11.8212	3.03371e-32	1.39286e-30
ENSG00000130226	ENSG00000130226.17	dipeptidyl peptidase like 6 [Source:HGNC Symbol;Acc:HGNC:3010]	7	153887097	154894285	DPP6	protein_coding	62.4904	-5.59373	-48.2924	0.4713	-11.8687	1.72085e-32	7.97486e-31
ENSG00000134207	ENSG00000134207.17	synaptotagmin 6 [Source:HGNC Symbol;Acc:HGNC:18638]	1	114089291	114153880	SYT6	protein_coding	64.7588	-5.61805	-49.1135	0.471406	-11.9176	9.57806e-33	4.47223e-31
ENSG00000117322	ENSG00000117322.18	complement C3d receptor 2 [Source:HGNC Symbol;Acc:HGNC:2336]	1	207454230	207489895	CR2	protein_coding	67.0321	-5.66137	-50.6106	0.470227	-12.0396	2.19893e-33	1.0712e-31
ENSG00000184022	ENSG00000184022.4	olfactory receptor family 2 subfamily T member 10 [Source:HGNC Symbol;Acc:HGNC:19573]	1	248590487	248597700	OR2T10	protein_coding	64.6649	-5.66476	-50.7296	0.468071	-12.1023	1.02632e-33	5.07965e-32
ENSG00000101187	ENSG00000101187.16	solute carrier organic anion transporter family member 4A1 [Source:HGNC Symbol;Acc:HGNC:10953]	20	62642503	62685785	SLCO4A1	protein_coding	69.3006	-5.74891	-53.7768	0.465794	-12.3422	5.36898e-35	2.81496e-33
ENSG00000174527	ENSG00000174527.10	myosin IH [Source:HGNC Symbol;Acc:HGNC:13879]	12	109347903	109455523	MYO1H	protein_coding	73.3782	-5.8413	-57.3331	0.462334	-12.6344	1.36482e-36	7.58993e-35
ENSG00000221944	ENSG00000221944.9	tigger transposable element derived 1 [Source:HGNC Symbol;Acc:HGNC:14523]	2	232543883	232550557	TIGD1	protein_coding	77.6333	-5.91415	-60.3027	0.460206	-12.8511	8.48048e-38	4.98495e-36
ENSG00000117148	ENSG00000117148.8	actin like 8 [Source:HGNC Symbol;Acc:HGNC:24018]	1	17755333	17827063	ACTL8	protein_coding	80.1885	-5.93576	-61.2129	0.460447	-12.8913	5.0392e-38	2.99053e-36
ENSG00000289697	ENSG00000289697.1	novel protein	1	196651852	196795393		protein_coding	78.7857	-5.93794	-61.3053	0.459337	-12.9272	3.16142e-38	1.90355e-36
ENSG00000214102	ENSG00000214102.7	WEE2 oocyte meiosis inhibiting kinase [Source:HGNC Symbol;Acc:HGNC:19684]	7	141708353	141731271	WEE2	protein_coding	90.8154	-6.11313	-69.2206	0.454753	-13.4427	3.39639e-41	2.36097e-39
ENSG00000277957	ENSG00000277957.1	SENP3-EIF4A1 readthrough (NMD candidate) [Source:HGNC Symbol;Acc:HGNC:49182]	17	7563287	7578715	SENP3-EIF4A1	protein_coding	110.886	-6.21707	-74.3918	0.45845	-13.5611	6.81269e-42	4.90098e-40
ENSG00000256500	ENSG00000256500.6	novel protein	14	103562962	103685924		protein_coding	104.436	-6.28509	-77.983	0.450354	-13.9559	2.89752e-44	2.26914e-42
ENSG00000286237	ENSG00000286237.1	ARMCX5-GPRASP2 readthrough [Source:NCBI gene (formerly Entrezgene);Acc:100528062]	X	102712495	102753530	ARMCX5-GPRASP2	protein_coding	143.544	-6.75618	-108.096	0.435147	-15.5262	2.30634e-54	2.50329e-52
ENSG00000287542	ENSG00000287542.1	novel protein	4	88523810	88708450		protein_coding	179.811	-7.05705	-133.163	0.427172	-16.5204	2.61745e-61	3.32174e-59
ENSG00000173572	ENSG00000173572.12	NLR family pyrin domain containing 13 [Source:HGNC Symbol;Acc:HGNC:22937]	19	55891699	55932336	NLRP13	protein_coding	211.03	-7.26786	-154.114	0.421938	-17.2249	1.72645e-66	2.41381e-64
ENSG00000285238	ENSG00000285238.2	novel transcript	12	6556886	6607367		protein_coding	746.006	-8.88592	-473.074	0.389152	-22.8341	2.10348e-115	6.94065e-113

### Sheet: Protein-coding Genes
Gene stable ID	Gene stable ID version	Gene description	Chromosome/scaffold name	Gene start (bp)	Gene end (bp)	Gene name	Gene type	Base mean	log2(FC)	FC	StdErr	Wald-Stats	P-value	P-adj
ENSG00000122733	ENSG00000122733.12	PHD finger protein 24 [Source:HGNC Symbol;Acc:HGNC:29180]	9	34957608	34982544	PHF24	protein_coding	471.329	7.06178	133.601	0.420941	16.7762	3.64416e-63	4.82257e-61
ENSG00000104899	ENSG00000104899.8	anti-Mullerian hormone [Source:HGNC Symbol;Acc:HGNC:464]	19	2249309	2252073	AMH	protein_coding	369.377	6.76052	108.422	0.427564	15.8117	2.58345e-56	3.00153e-54
ENSG00000168453	ENSG00000168453.16	HR lysine demethylase and nuclear receptor corepressor [Source:HGNC Symbol;Acc:HGNC:5172]	8	22114419	22133384	HR	protein_coding	359.2	6.72898	106.078	0.428118	15.7176	1.14627e-55	1.30123e-53
ENSG00000147206	ENSG00000147206.17	nuclear RNA export factor 3 [Source:HGNC Symbol;Acc:HGNC:8073]	X	103075810	103093143	NXF3	protein_coding	342.818	6.6691	101.765	0.429603	15.5239	2.39118e-54	2.58404e-52
ENSG00000259040	ENSG00000259040.5	BLOC1S5-TXNDC5 readthrough (NMD candidate) [Source:HGNC Symbol;Acc:HGNC:42001]	6	7881522	8064364	BLOC1S5-TXNDC5	protein_coding	296.224	6.49056	89.9195	0.433667	14.9667	1.21199e-50	1.19972e-48
ENSG00000070601	ENSG00000070601.10	FERM and PDZ domain containing 1 [Source:HGNC Symbol;Acc:HGNC:29159]	9	37650954	37746904	FRMPD1	protein_coding	277.324	6.40455	84.715	0.435967	14.6905	7.42183e-49	6.90482e-47
ENSG00000189186	ENSG00000189186.11	DDB1 and CUL4 associated factor 8 like 2 [Source:HGNC Symbol;Acc:HGNC:31811]	X	27590344	27749942	DCAF8L2	protein_coding	244.42	6.24255	75.7175	0.440221	14.1805	1.20974e-45	9.94599e-44
ENSG00000180071	ENSG00000180071.20	ankyrin repeat domain 18A [Source:HGNC Symbol;Acc:HGNC:23643]	9	38571358	38620596	ANKRD18A	protein_coding	236.766	6.2132	74.1923	0.440426	14.1072	3.42714e-45	2.79905e-43
ENSG00000163083	ENSG00000163083.6	inhibin subunit beta B [Source:HGNC Symbol;Acc:HGNC:6067]	2	120346136	120351803	INHBB	protein_coding	226.435	6.16157	71.584	0.441536	13.9548	2.93965e-44	2.29488e-42
ENSG00000204524	ENSG00000204524.7	zinc finger protein 805 [Source:HGNC Symbol;Acc:HGNC:23272]	19	57240632	57262728	ZNF805	protein_coding	191.913	5.95746	62.1404	0.446738	13.3355	1.43955e-40	9.7335e-39
ENSG00000178502	ENSG00000178502.6	kelch like family member 11 [Source:HGNC Symbol;Acc:HGNC:19008]	17	41848518	41865423	KLHL11	protein_coding	192.443	5.954	61.9917	0.447181	13.3145	1.90595e-40	1.2817e-38
ENSG00000197417	ENSG00000197417.9	sedoheptulokinase [Source:HGNC Symbol;Acc:HGNC:1492]	17	3608240	3636250	SHPK	protein_coding	190.256	5.94691	61.6877	0.447006	13.3039	2.19758e-40	1.47381e-38
ENSG00000278129	ENSG00000278129.2	zinc finger protein 8 [Source:HGNC Symbol;Acc:HGNC:13154]	19	58278955	58302791	ZNF8	protein_coding	190.802	5.9446	61.5889	0.447365	13.288	2.71655e-40	1.80716e-38
ENSG00000136943	ENSG00000136943.12	cathepsin V [Source:HGNC Symbol;Acc:HGNC:2538]	9	97029677	97156556	CTSV	protein_coding	189.996	5.93542	61.1983	0.447818	13.2541	4.27334e-40	2.8051e-38
ENSG00000161509	ENSG00000161509.14	glutamate ionotropic receptor NMDA type subunit 2C [Source:HGNC Symbol;Acc:HGNC:4587]	17	74842023	74861504	GRIN2C	protein_coding	181.57	5.88276	59.0047	0.449023	13.1012	3.23881e-39	2.03946e-37
ENSG00000258643	ENSG00000258643.6	BCL2L2-PABPN1 readthrough [Source:HGNC Symbol;Acc:HGNC:42959]	14	23306833	23326175	BCL2L2-PABPN1	protein_coding	180.733	5.8823	58.986	0.448761	13.1079	2.96818e-39	1.87381e-37
ENSG00000181143	ENSG00000181143.15	mucin 16, cell surface associated [Source:HGNC Symbol;Acc:HGNC:15582]	19	8848844	8981342	MUC16	protein_coding	180.414	5.87831	58.8232	0.44896	13.0932	3.60283e-39	2.26292e-37
ENSG00000250423	ENSG00000250423.3	KIAA1210 [Source:HGNC Symbol;Acc:HGNC:29218]	X	119078635	119150579	KIAA1210	protein_coding	527.22	5.81196	56.179	0.29478	19.7163	1.56308e-86	3.17063e-84
ENSG00000170927	ENSG00000170927.15	PKHD1 ciliary IPT domain containing fibrocystin/polyductin [Source:HGNC Symbol;Acc:HGNC:9016]	6	51615299	52087613	PKHD1	protein_coding	169.803	5.80636	55.9613	0.450714	12.8826	5.64251e-38	3.34056e-36
ENSG00000198064	ENSG00000198064.14	nuclear pore complex interacting protein family, member B13 [Source:HGNC Symbol;Acc:HGNC:41989]	16	30222937	30254510	NPIPB13	protein_coding	161.035	5.74053	53.4652	0.452499	12.6863	7.04554e-37	3.98984e-35
ENSG00000285976	ENSG00000285976.2	novel protein	6	63572472	63583587		protein_coding	160.911	5.73969	53.4341	0.452515	12.684	7.25449e-37	4.09879e-35
ENSG00000196358	ENSG00000196358.12	netrin G2 [Source:HGNC Symbol;Acc:HGNC:14288]	9	132162058	132244526	NTNG2	protein_coding	139.768	5.55868	47.1336	0.45782	12.1416	6.3546e-34	3.17691e-32
ENSG00000165025	ENSG00000165025.15	spleen associated tyrosine kinase [Source:HGNC Symbol;Acc:HGNC:11491]	9	90801787	90898549	SYK	protein_coding	138.186	5.55002	46.8514	0.457796	12.1233	7.94481e-34	3.94009e-32
ENSG00000182378	ENSG00000182378.15	phosphatidylinositol specific phospholipase C X domain containing 1 [Source:HGNC Symbol;Acc:HGNC:23148]	X	276322	303356	PLCXD1	protein_coding	134.291	5.50991	45.5669	0.459158	12	3.55096e-33	1.70301e-31
ENSG00000142449	ENSG00000142449.13	fibrillin 3 [Source:HGNC Symbol;Acc:HGNC:18794]	19	8065402	8149592	FBN3	protein_coding	132.791	5.49564	45.1184	0.459569	11.9583	5.87838e-33	2.77619e-31
ENSG00000147378	ENSG00000147378.11	fetal and adult testis expressed 1 [Source:HGNC Symbol;Acc:HGNC:24683]	X	151716035	151723194	FATE1	protein_coding	125.965	5.43027	43.1195	0.461422	11.7686	5.66815e-32	2.56435e-30
ENSG00000188488	ENSG00000188488.14	serpin family A member 5 [Source:HGNC Symbol;Acc:HGNC:8723]	14	94561442	94593118	SERPINA5	protein_coding	889.364	5.41723	42.7315	0.209159	25.9	6.65353e-148	3.2931e-145
ENSG00000105143	ENSG00000105143.13	solute carrier family 1 member 6 [Source:HGNC Symbol;Acc:HGNC:10944]	19	14950033	15022990	SLC1A6	protein_coding	123.943	5.41391	42.6332	0.461713	11.7257	9.41365e-32	4.22028e-30
ENSG00000162825	ENSG00000162825.17	NBPF member 20 [Source:HGNC Symbol;Acc:HGNC:32000]	1	145289900	145405567	NBPF20	protein_coding	124.198	5.40997	42.517	0.462147	11.7062	1.18532e-31	5.27575e-30
ENSG00000125931	ENSG00000125931.11	Cbp/p300 interacting transactivator with Glu/Asp rich carboxy-terminal domain 1 [Source:HGNC Symbol;Acc:HGNC:1986]	X	72301638	72307187	CITED1	protein_coding	119.359	5.36783	41.2931	0.463004	11.5935	4.44695e-31	1.9273e-29
ENSG00000215472	ENSG00000215472.10	RPL17-C18orf32 readthrough [Source:HGNC Symbol;Acc:HGNC:44661]	18	49481681	49492479	RPL17-C18orf32	protein_coding	124.08	5.36692	41.2671	0.465407	11.5317	9.13553e-31	3.8514e-29
ENSG00000077274	ENSG00000077274.9	calpain 6 [Source:HGNC Symbol;Acc:HGNC:1483]	X	111245099	111270483	CAPN6	protein_coding	116.084	5.33204	40.2815	0.464102	11.4889	1.49945e-30	6.22598e-29
ENSG00000125398	ENSG00000125398.8	SRY-box transcription factor 9 [Source:HGNC Symbol;Acc:HGNC:11204]	17	72121020	72126416	SOX9	protein_coding	698.077	5.29285	39.202	0.225809	23.4395	1.69031e-121	6.06232e-119
ENSG00000157765	ENSG00000157765.13	solute carrier family 34 member 2 [Source:HGNC Symbol;Acc:HGNC:11020]	4	25648011	25678748	SLC34A2	protein_coding	112.612	5.29049	39.1378	0.465494	11.3653	6.22254e-30	2.48771e-28
ENSG00000137673	ENSG00000137673.9	matrix metallopeptidase 7 [Source:HGNC Symbol;Acc:HGNC:7174]	11	102520508	102530750	MMP7	protein_coding	112.112	5.29022	39.1306	0.465251	11.3707	5.85164e-30	2.34701e-28
ENSG00000185686	ENSG00000185686.18	PRAME nuclear receptor transcriptional regulator [Source:HGNC Symbol;Acc:HGNC:9336]	22	22547701	22559361	PRAME	protein_coding	108.548	5.24979	38.049	0.466453	11.2547	2.19589e-29	8.5175e-28
ENSG00000143195	ENSG00000143195.13	immunoglobulin like domain containing receptor 2 [Source:HGNC Symbol;Acc:HGNC:18131]	1	166895711	166975540	ILDR2	protein_coding	878.331	5.181	36.2775	0.196184	26.4089	1.08207e-153	5.95066e-151
ENSG00000130948	ENSG00000130948.10	hydroxysteroid 17-beta dehydrogenase 3 [Source:HGNC Symbol;Acc:HGNC:5212]	9	96235306	96302176	HSD17B3	protein_coding	102.747	5.17998	36.2518	0.468596	11.0543	2.09042e-28	7.77919e-27
ENSG00000135116	ENSG00000135116.9	harakiri, BCL2 interacting protein [Source:HGNC Symbol;Acc:HGNC:5185]	12	116856144	116881441	HRK	protein_coding	102.26	5.16083	35.7739	0.469786	10.9855	4.48707e-28	1.63778e-26
ENSG00000149090	ENSG00000149090.13	peptidase domain containing associated with muscle regeneration 1 [Source:HGNC Symbol;Acc:HGNC:24554]	11	35431823	35530300	PAMR1	protein_coding	97.6047	5.08456	33.9316	0.472936	10.7511	5.85859e-27	2.04778e-25
ENSG00000118407	ENSG00000118407.15	filamin A interacting protein 1 [Source:HGNC Symbol;Acc:HGNC:21015]	6	75291859	75493800	FILIP1	protein_coding	94.1669	5.07159	33.6281	0.471845	10.7484	6.02801e-27	2.10106e-25
ENSG00000167614	ENSG00000167614.14	tweety family member 1 [Source:HGNC Symbol;Acc:HGNC:13476]	19	54415219	54436904	TTYH1	protein_coding	95.3099	5.06255	33.418	0.473231	10.6979	1.04161e-26	3.60012e-25
ENSG00000184254	ENSG00000184254.17	aldehyde dehydrogenase 1 family member A3 [Source:HGNC Symbol;Acc:HGNC:409]	15	100877714	100916626	ALDH1A3	protein_coding	290.491	5.04856	33.0954	0.312176	16.1722	7.92567e-59	9.61454e-57
ENSG00000105699	ENSG00000105699.17	lipolysis stimulated lipoprotein receptor [Source:HGNC Symbol;Acc:HGNC:29572]	19	35248330	35267964	LSR	protein_coding	91.8318	5.03674	32.8254	0.473068	10.647	1.80157e-26	6.18357e-25
ENSG00000198908	ENSG00000198908.12	basic helix-loop-helix family member b9 [Source:HGNC Symbol;Acc:HGNC:29353]	X	102720688	102753540	BHLHB9	protein_coding	90.7612	5.02524	32.5647	0.473277	10.618	2.45875e-26	8.38107e-25
ENSG00000248099	ENSG00000248099.4	insulin like 3 [Source:HGNC Symbol;Acc:HGNC:6086]	19	17816512	17821574	INSL3	protein_coding	91.7214	5.02505	32.5605	0.473906	10.6035	2.87089e-26	9.74567e-25
ENSG00000164161	ENSG00000164161.10	hedgehog interacting protein [Source:HGNC Symbol;Acc:HGNC:14866]	4	144646156	144745271	HHIP	protein_coding	238.557	4.99085	31.7977	0.335112	14.8931	3.65532e-50	3.56134e-48
ENSG00000120251	ENSG00000120251.21	glutamate ionotropic receptor AMPA type subunit 2 [Source:HGNC Symbol;Acc:HGNC:4572]	4	157204182	157366075	GRIA2	protein_coding	84.5279	4.93565	30.604	0.476073	10.3674	3.48818e-25	1.11816e-23
ENSG00000180815	ENSG00000180815.15	mitogen-activated protein kinase kinase kinase 15 [Source:HGNC Symbol;Acc:HGNC:31689]	X	19360056	19515508	MAP3K15	protein_coding	83.0866	4.90909	30.0459	0.477124	10.2889	7.9058e-25	2.50827e-23
ENSG00000241360	ENSG00000241360.2	pyridoxal phosphatase [Source:HGNC Symbol;Acc:HGNC:30259]	22	37658723	37666932	PDXP	protein_coding	83.6134	4.88042	29.4546	0.479645	10.1751	2.56201e-24	7.86628e-23
ENSG00000169247	ENSG00000169247.14	SH3 domain and tetratricopeptide repeats 2 [Source:HGNC Symbol;Acc:HGNC:29427]	5	148923639	149063163	SH3TC2	protein_coding	977.379	4.85613	28.9628	0.170156	28.5393	3.81406e-179	2.8602e-176
ENSG00000183317	ENSG00000183317.17	EPH receptor A10 [Source:HGNC Symbol;Acc:HGNC:19987]	1	37713880	37765133	EPHA10	protein_coding	79.8578	4.84676	28.7753	0.47964	10.105	5.24977e-24	1.58555e-22
ENSG00000155980	ENSG00000155980.13	kinesin family member 5A [Source:HGNC Symbol;Acc:HGNC:6323]	12	57546026	57586633	KIF5A	protein_coding	78.8536	4.84276	28.6956	0.479248	10.1049	5.25378e-24	1.58555e-22
ENSG00000058673	ENSG00000058673.17	zinc finger CCCH-type containing 11A [Source:HGNC Symbol;Acc:HGNC:29093]	1	203795623	203854999	ZC3H11A	protein_coding	731.713	4.81981	28.2427	0.205321	23.4745	7.42652e-122	2.74305e-119
ENSG00000240563	ENSG00000240563.2	LINE1 type transposase domain containing 1 [Source:HGNC Symbol;Acc:HGNC:25595]	1	62194849	62212328	L1TD1	protein_coding	76.5262	4.80994	28.0502	0.480068	10.0193	1.25413e-23	3.73029e-22
ENSG00000198753	ENSG00000198753.12	plexin B3 [Source:HGNC Symbol;Acc:HGNC:9105]	X	153764196	153779346	PLXNB3	protein_coding	75.756	4.79533	27.7677	0.480619	9.97741	1.914e-23	5.63209e-22
ENSG00000115266	ENSG00000115266.12	APC regulator of WNT signaling pathway 2 [Source:HGNC Symbol;Acc:HGNC:24036]	19	1446302	1473244	APC2	protein_coding	76.1517	4.78463	27.5623	0.481709	9.93261	3.00276e-23	8.72175e-22
ENSG00000095713	ENSG00000095713.14	cartilage acidic protein 1 [Source:HGNC Symbol;Acc:HGNC:14882]	10	97865000	98030828	CRTAC1	protein_coding	75.0049	4.78078	27.489	0.481173	9.93568	2.91177e-23	8.46741e-22
ENSG00000283189	ENSG00000283189.2	novel protein	3	49416777	49429314		protein_coding	73.6452	4.74935	26.8965	0.482547	9.84226	7.40296e-23	2.09612e-21
ENSG00000163485	ENSG00000163485.17	adenosine A1 receptor [Source:HGNC Symbol;Acc:HGNC:262]	1	203090654	203167405	ADORA1	protein_coding	72.8162	4.74709	26.8544	0.48209	9.84689	7.06969e-23	2.00405e-21
ENSG00000188536	ENSG00000188536.13	hemoglobin subunit alpha 2 [Source:HGNC Symbol;Acc:HGNC:4824]	16	172876	173710	HBA2	protein_coding	256.316	4.74117	26.7445	0.30496	15.5469	1.67102e-54	1.82977e-52
ENSG00000047457	ENSG00000047457.14	ceruloplasmin [Source:HGNC Symbol;Acc:HGNC:2295]	3	149162410	149221829	CP	protein_coding	73.189	4.73129	26.562	0.483554	9.78442	1.3135e-22	3.67707e-21
ENSG00000143674	ENSG00000143674.11	mitogen-activated protein kinase kinase kinase 21 [Source:HGNC Symbol;Acc:HGNC:29798]	1	233327724	233385148	MAP3K21	protein_coding	553.237	4.69982	25.9887	0.214731	21.887	3.45238e-106	1.0419e-103
ENSG00000171864	ENSG00000171864.5	prion like protein doppel [Source:HGNC Symbol;Acc:HGNC:15748]	20	4721909	4728460	PRND	protein_coding	260.223	4.69548	25.9108	0.301295	15.5843	9.30458e-55	1.02338e-52
ENSG00000170820	ENSG00000170820.12	follicle stimulating hormone receptor [Source:HGNC Symbol;Acc:HGNC:3969]	2	48962157	49154527	FSHR	protein_coding	70.0343	4.69191	25.8467	0.484126	9.6915	3.27667e-22	8.97981e-21
ENSG00000117133	ENSG00000117133.11	ribosome production factor 1 homolog [Source:HGNC Symbol;Acc:HGNC:30350]	1	84479259	84498352	RPF1	protein_coding	67.1648	4.64385	24.9998	0.485487	9.56534	1.11829e-21	2.98214e-20
ENSG00000169093	ENSG00000169093.16	acetylserotonin O-methyltransferase like [Source:HGNC Symbol;Acc:HGNC:751]	X	1403139	1453762	ASMTL	protein_coding	67.6802	4.64084	24.9477	0.486116	9.54677	1.338e-21	3.54512e-20
ENSG00000117983	ENSG00000117983.17	mucin 5B, oligomeric mucus/gel-forming [Source:HGNC Symbol;Acc:HGNC:7516]	11	1223066	1262172	MUC5B	protein_coding	66.0011	4.62203	24.6247	0.486184	9.50677	1.96676e-21	5.17231e-20
ENSG00000197653	ENSG00000197653.16	dynein axonemal heavy chain 10 [Source:HGNC Symbol;Acc:HGNC:2941]	12	123762188	123935720	DNAH10	protein_coding	64.9685	4.60138	24.2747	0.486888	9.45059	3.36919e-21	8.71237e-20
ENSG00000263020	ENSG00000263020.6	novel protein	6	31666102	31673546		protein_coding	65.1607	4.59101	24.1009	0.487816	9.41137	4.89719e-21	1.25717e-19
ENSG00000283486	ENSG00000283486.2	family with sequence similarity 95 member C [Source:HGNC Symbol;Acc:HGNC:45272]	9	38540569	38577207	FAM95C	protein_coding	95.4551	4.58157	23.9436	0.461686	9.92357	3.28797e-23	9.53898e-22
ENSG00000164303	ENSG00000164303.11	ectonucleotide pyrophosphatase/phosphodiesterase 6 [Source:HGNC Symbol;Acc:HGNC:23409]	4	184088706	184221230	ENPP6	protein_coding	62.873	4.56055	23.5973	0.488204	9.34149	9.49878e-21	2.39375e-19
ENSG00000206172	ENSG00000206172.8	hemoglobin subunit alpha 1 [Source:HGNC Symbol;Acc:HGNC:4823]	16	176680	177522	HBA1	protein_coding	235.305	4.55812	23.5577	0.302276	15.0793	2.21444e-51	2.21866e-49
ENSG00000130700	ENSG00000130700.7	GATA binding protein 5 [Source:HGNC Symbol;Acc:HGNC:15802]	20	62463497	62475995	GATA5	protein_coding	62.333	4.53842	23.238	0.489392	9.27357	1.80016e-20	4.46825e-19
ENSG00000124333	ENSG00000124333.16	vesicle associated membrane protein 7 [Source:HGNC Symbol;Acc:HGNC:11486]	X	155881345	155943769	VAMP7	protein_coding	64.4819	4.53068	23.1137	0.491699	9.21433	3.13221e-20	7.65182e-19
ENSG00000136297	ENSG00000136297.15	monocyte to macrophage differentiation associated 2 [Source:HGNC Symbol;Acc:HGNC:30133]	7	4905989	4959213	MMD2	protein_coding	61.0969	4.52416	23.0096	0.489408	9.24416	2.371e-20	5.83251e-19
ENSG00000101247	ENSG00000101247.18	NADH:ubiquinone oxidoreductase complex assembly factor 5 [Source:HGNC Symbol;Acc:HGNC:15899]	20	13785007	13821580	NDUFAF5	protein_coding	62.2112	4.52194	22.9742	0.490521	9.21866	3.00849e-20	7.37139e-19
ENSG00000269335	ENSG00000269335.7	inhibitor of nuclear factor kappa B kinase regulatory subunit gamma [Source:HGNC Symbol;Acc:HGNC:5961]	X	154541199	154565046	IKBKG	protein_coding	60.3306	4.50466	22.7006	0.490201	9.18941	3.94988e-20	9.59252e-19
ENSG00000012223	ENSG00000012223.13	lactotransferrin [Source:HGNC Symbol;Acc:HGNC:6720]	3	46435645	46485234	LTF	protein_coding	61.7778	4.50312	22.6764	0.491527	9.16149	5.11844e-20	1.23096e-18
ENSG00000285269	ENSG00000285269.2	novel transcript, SLC35D2-HSD17B3 readthrough	9	96235331	96352058		protein_coding	60.4503	4.49574	22.5607	0.490967	9.15692	5.34007e-20	1.28302e-18
ENSG00000230453	ENSG00000230453.10	ankyrin repeat domain 18B [Source:HGNC Symbol;Acc:HGNC:23644]	9	33524251	33573013	ANKRD18B	protein_coding	60.3001	4.49146	22.4938	0.491154	9.1447	5.97948e-20	1.43386e-18
ENSG00000162896	ENSG00000162896.6	polymeric immunoglobulin receptor [Source:HGNC Symbol;Acc:HGNC:8968]	1	206928522	206946466	PIGR	protein_coding	58.6857	4.46457	22.0786	0.491736	9.07921	1.09369e-19	2.58014e-18
ENSG00000174672	ENSG00000174672.16	BR serine/threonine kinase 2 [Source:HGNC Symbol;Acc:HGNC:11405]	11	1389899	1462689	BRSK2	protein_coding	58.4653	4.46097	22.0235	0.491799	9.07072	1.18231e-19	2.77595e-18
ENSG00000007062	ENSG00000007062.12	prominin 1 [Source:HGNC Symbol;Acc:HGNC:9454]	4	15963076	16084378	PROM1	protein_coding	58.2465	4.45709	21.9644	0.491901	9.06096	1.29312e-19	3.01895e-18
ENSG00000172780	ENSG00000172780.17	RAB43, member RAS oncogene family [Source:HGNC Symbol;Acc:HGNC:19983]	3	129087569	129122801	RAB43	protein_coding	58.5203	4.45229	21.8914	0.492497	9.04024	1.56323e-19	3.61881e-18
ENSG00000288550	ENSG00000288550.3	novel protein	3	9917116	9945385		protein_coding	58.216	4.4407	21.7163	0.493081	9.00603	2.13645e-19	4.91364e-18
ENSG00000143851	ENSG00000143851.16	protein tyrosine phosphatase non-receptor type 7 [Source:HGNC Symbol;Acc:HGNC:9659]	1	202147013	202161588	PTPN7	protein_coding	56.8204	4.42872	21.5367	0.492714	8.98843	2.5078e-19	5.70935e-18
ENSG00000205002	ENSG00000205002.4	alanine and arginine rich domain containing protein [Source:HGNC Symbol;Acc:HGNC:33842]	8	116938207	116944487	AARD	protein_coding	56.9135	4.42794	21.525	0.492862	8.98414	2.60769e-19	5.90957e-18
ENSG00000273154	ENSG00000273154.3	novel protein, ZGPAT-LIME1 readthrough	20	63708864	63739103		protein_coding	56.3469	4.4208	21.4187	0.492873	8.96944	2.98018e-19	6.72292e-18
ENSG00000067829	ENSG00000067829.20	isocitrate dehydrogenase (NAD(+)) 3 non-catalytic subunit gamma [Source:HGNC Symbol;Acc:HGNC:5386]	X	153785766	153794512	IDH3G	protein_coding	55.8771	4.40493	21.1844	0.493616	8.9238	4.50577e-19	1.00184e-17
ENSG00000214967	ENSG00000214967.5	nuclear pore complex interacting protein family member A7 [Source:HGNC Symbol;Acc:HGNC:41982]	16	16379055	16393954	NPIPA7	protein_coding	55.6072	4.40403	21.1712	0.493433	8.92528	4.44575e-19	9.89379e-18
ENSG00000178605	ENSG00000178605.13	GTP binding protein 6 (putative) [Source:HGNC Symbol;Acc:HGNC:30189]	X	304529	318819	GTPBP6	protein_coding	60.0589	4.40298	21.1558	0.497298	8.85382	8.45753e-19	1.83595e-17
ENSG00000107551	ENSG00000107551.21	Ras association domain family member 4 [Source:HGNC Symbol;Acc:HGNC:20793]	10	44959407	44995891	RASSF4	protein_coding	55.5881	4.40061	21.121	0.49367	8.91407	4.91909e-19	1.08787e-17
ENSG00000104774	ENSG00000104774.13	mannosidase alpha class 2B member 1 [Source:HGNC Symbol;Acc:HGNC:6826]	19	12646511	12666742	MAN2B1	protein_coding	127.014	4.38708	20.9239	0.375	11.6989	1.29154e-31	5.70746e-30
ENSG00000074855	ENSG00000074855.11	anoctamin 8 [Source:HGNC Symbol;Acc:HGNC:29329]	19	17323223	17334855	ANO8	protein_coding	54.5632	4.37934	20.812	0.494285	8.85994	8.00557e-19	1.73937e-17
ENSG00000101842	ENSG00000101842.14	V-set and immunoglobulin domain containing 1 [Source:HGNC Symbol;Acc:HGNC:28675]	X	108044970	108079184	VSIG1	protein_coding	54.4244	4.37667	20.7735	0.494351	8.85336	8.49222e-19	1.84187e-17
ENSG00000111344	ENSG00000111344.12	RAS protein activator like 1 [Source:HGNC Symbol;Acc:HGNC:9873]	12	113098819	113136239	RASAL1	protein_coding	53.8502	4.36101	20.5491	0.494962	8.8108	1.24259e-18	2.66007e-17
ENSG00000143469	ENSG00000143469.20	synaptotagmin 14 [Source:HGNC Symbol;Acc:HGNC:23143]	1	209900923	210171389	SYT14	protein_coding	54.3427	4.3489	20.3774	0.496291	8.7628	1.90465e-18	4.01485e-17
ENSG00000188848	ENSG00000188848.17	BEN domain containing 4 [Source:HGNC Symbol;Acc:HGNC:23815]	4	42110853	42152878	BEND4	protein_coding	53.4147	4.34789	20.3631	0.495512	8.77454	1.71607e-18	3.64529e-17
ENSG00000163694	ENSG00000163694.15	RNA binding motif protein 47 [Source:HGNC Symbol;Acc:HGNC:30358]	4	40423267	40630875	RBM47	protein_coding	53.8844	4.34706	20.3515	0.496005	8.76415	1.88198e-18	3.97044e-17
ENSG00000132581	ENSG00000132581.10	stromal cell derived factor 2 [Source:HGNC Symbol;Acc:HGNC:10675]	17	28648346	28662189	SDF2	protein_coding	53.2721	4.34228	20.2842	0.495786	8.75838	1.98073e-18	4.17167e-17
ENSG00000243955	ENSG00000243955.6	glutathione S-transferase alpha 1 [Source:HGNC Symbol;Acc:HGNC:4626]	6	52791371	52803860	GSTA1	protein_coding	261.879	4.32704	20.0711	0.273724	15.808	2.73828e-56	3.15182e-54
ENSG00000205209	ENSG00000205209.8	secretoglobin family 2B member 2 [Source:HGNC Symbol;Acc:HGNC:27616]	19	34590644	34677159	SCGB2B2	protein_coding	52.1824	4.32087	19.9853	0.496322	8.70578	3.15396e-18	6.56443e-17
ENSG00000157335	ENSG00000157335.21	C-type lectin domain family 18 member C [Source:HGNC Symbol;Acc:HGNC:28538]	16	70173322	70187361	CLEC18C	protein_coding	52.0436	4.31907	19.9604	0.496319	8.70221	3.25493e-18	6.76321e-17
ENSG00000143028	ENSG00000143028.9	synaptophysin like 2 [Source:HGNC Symbol;Acc:HGNC:27638]	1	109466546	109482134	SYPL2	protein_coding	51.9239	4.31393	19.8895	0.496575	8.68738	3.70891e-18	7.66147e-17
ENSG00000164106	ENSG00000164106.8	stimulator of chondrogenesis 1 [Source:HGNC Symbol;Acc:HGNC:17036]	4	173384701	173406380	SCRG1	protein_coding	51.342	4.29563	19.6387	0.497345	8.63713	5.76428e-18	1.17891e-16
ENSG00000162543	ENSG00000162543.6	UBX domain protein 10 [Source:HGNC Symbol;Acc:HGNC:26354]	1	20186096	20196050	UBXN10	protein_coding	50.9104	4.27809	19.4014	0.498196	8.58715	8.91531e-18	1.78357e-16
ENSG00000165675	ENSG00000165675.19	ecto-NOX disulfide-thiol exchanger 2 [Source:HGNC Symbol;Acc:HGNC:2259]	X	130622325	130903234	ENOX2	protein_coding	50.1952	4.23383	18.8153	0.500688	8.45604	2.7662e-17	5.33972e-16
ENSG00000027644	ENSG00000027644.5	insulin receptor related receptor [Source:HGNC Symbol;Acc:HGNC:6093]	1	156840063	156859117	INSRR	protein_coding	49.4424	4.22935	18.7569	0.500271	8.45411	2.81236e-17	5.42036e-16
ENSG00000157193	ENSG00000157193.18	LDL receptor related protein 8 [Source:HGNC Symbol;Acc:HGNC:6700]	1	53242364	53328469	LRP8	protein_coding	534.341	4.20973	18.5035	0.191475	21.9858	3.94029e-107	1.20383e-104
ENSG00000140678	ENSG00000140678.17	integrin subunit alpha X [Source:HGNC Symbol;Acc:HGNC:6152]	16	31355134	31382999	ITGAX	protein_coding	48.3984	4.20584	18.4537	0.500927	8.39612	4.61459e-17	8.66976e-16
ENSG00000256671	ENSG00000256671.7	LIM zinc finger domain containing 4 [Source:HGNC Symbol;Acc:HGNC:39941]	2	110445883	110473075	LIMS4	protein_coding	47.324	4.19558	18.323	0.500591	8.38126	5.23622e-17	9.76494e-16
ENSG00000270106	ENSG00000270106.6	TSNAX-DISC1 readthrough (NMD candidate) [Source:HGNC Symbol;Acc:HGNC:49177]	1	231528653	231819244	TSNAX-DISC1	protein_coding	49.001	4.19319	18.2927	0.502415	8.34607	7.05692e-17	1.30132e-15
ENSG00000104833	ENSG00000104833.12	tubulin beta 4A class IVa [Source:HGNC Symbol;Acc:HGNC:20774]	19	6494319	6502848	TUBB4A	protein_coding	46.2572	4.1677	17.9723	0.501499	8.31049	9.53059e-17	1.73933e-15
ENSG00000169562	ENSG00000169562.13	gap junction protein beta 1 [Source:HGNC Symbol;Acc:HGNC:4283]	X	71212811	71225516	GJB1	protein_coding	46.242	4.16278	17.9111	0.501836	8.29511	1.08488e-16	1.96542e-15
ENSG00000163040	ENSG00000163040.15	coiled-coil domain containing 74A [Source:HGNC Symbol;Acc:HGNC:25197]	2	131527675	131533666	CCDC74A	protein_coding	45.972	4.16077	17.8861	0.501697	8.29339	1.10067e-16	1.99256e-15
ENSG00000091513	ENSG00000091513.16	transferrin [Source:HGNC Symbol;Acc:HGNC:11740]	3	133746040	133796641	TF	protein_coding	45.5365	4.14784	17.7265	0.502167	8.25988	1.45819e-16	2.61113e-15
ENSG00000171517	ENSG00000171517.6	lysophosphatidic acid receptor 3 [Source:HGNC Symbol;Acc:HGNC:14298]	1	84811602	84893206	LPAR3	protein_coding	45.2475	4.13802	17.6063	0.502563	8.23384	1.81298e-16	3.21619e-15
ENSG00000171155	ENSG00000171155.8	C1GALT1 specific chaperone 1 [Source:HGNC Symbol;Acc:HGNC:24338]	X	120625674	120630054	C1GALT1C1	protein_coding	45.7722	4.1345	17.5634	0.50336	8.2138	2.14294e-16	3.77179e-15
ENSG00000185475	ENSG00000185475.11	transmembrane protein 179B [Source:HGNC Symbol;Acc:HGNC:33744]	11	62787402	62790400	TMEM179B	protein_coding	45.1125	4.12904	17.4971	0.503057	8.2079	2.25088e-16	3.94214e-15
ENSG00000185149	ENSG00000185149.6	neuropeptide Y receptor Y2 [Source:HGNC Symbol;Acc:HGNC:7957]	4	155208636	155217078	NPY2R	protein_coding	45.1866	4.1232	17.4264	0.503556	8.18818	2.65206e-16	4.62513e-15
ENSG00000143196	ENSG00000143196.5	dermatopontin [Source:HGNC Symbol;Acc:HGNC:3011]	1	168695468	168729206	DPT	protein_coding	197.239	4.11125	17.2826	0.300692	13.6726	1.47976e-42	1.08342e-40
ENSG00000198865	ENSG00000198865.10	coiled-coil domain containing 152 [Source:HGNC Symbol;Acc:HGNC:34438]	5	42756818	42802439	CCDC152	protein_coding	45.1713	4.1105	17.2736	0.504432	8.14875	3.67692e-16	6.34981e-15
ENSG00000133110	ENSG00000133110.15	periostin [Source:HGNC Symbol;Acc:HGNC:16953]	13	37562583	37598844	POSTN	protein_coding	690.161	4.10804	17.2442	0.382515	10.7396	6.63603e-27	2.30973e-25
ENSG00000065618	ENSG00000065618.21	collagen type XVII alpha 1 chain [Source:HGNC Symbol;Acc:HGNC:2194]	10	104031286	104085880	COL17A1	protein_coding	45.4566	4.10768	17.2399	0.504917	8.13535	4.10766e-16	7.07885e-15
ENSG00000110011	ENSG00000110011.14	DnaJ heat shock protein family (Hsp40) member C4 [Source:HGNC Symbol;Acc:HGNC:5271]	11	64230278	64234286	DNAJC4	protein_coding	44.4431	4.10005	17.1489	0.504414	8.12833	4.35256e-16	7.48525e-15
ENSG00000184307	ENSG00000184307.17	zinc finger DHHC-type palmitoyltransferase 23 [Source:HGNC Symbol;Acc:HGNC:28654]	3	113947901	113965401	ZDHHC23	protein_coding	43.7453	4.09709	17.1139	0.503884	8.13103	4.25653e-16	7.32519e-15
ENSG00000203710	ENSG00000203710.12	complement C3b/C4b receptor 1 (Knops blood group) [Source:HGNC Symbol;Acc:HGNC:2334]	1	207496147	207641765	CR1	protein_coding	43.5798	4.08905	17.0187	0.504277	8.10873	5.11507e-16	8.7419e-15
ENSG00000188039	ENSG00000188039.16	NACHT and WD repeat domain containing 1 [Source:HGNC Symbol;Acc:HGNC:27619]	19	16719847	16817963	NWD1	protein_coding	43.46	4.088	17.0064	0.50422	8.10758	5.16359e-16	8.81873e-15
ENSG00000204065	ENSG00000204065.3	transcription elongation factor A like 5 [Source:HGNC Symbol;Acc:HGNC:22282]	X	103273691	103276750	TCEAL5	protein_coding	43.3251	4.08033	16.9162	0.504614	8.08604	6.16359e-16	1.04832e-14
ENSG00000180879	ENSG00000180879.14	signal sequence receptor subunit 4 [Source:HGNC Symbol;Acc:HGNC:11326]	X	153793516	153798499	SSR4	protein_coding	43.4905	4.07612	16.8669	0.505082	8.07022	7.01706e-16	1.19021e-14
ENSG00000198597	ENSG00000198597.9	zinc finger protein 536 [Source:HGNC Symbol;Acc:HGNC:29025]	19	30228290	30713538	ZNF536	protein_coding	131.535	4.07469	16.8502	0.347805	11.7154	1.06227e-31	4.74511e-30
ENSG00000099795	ENSG00000099795.7	NADH:ubiquinone oxidoreductase subunit B7 [Source:HGNC Symbol;Acc:HGNC:7702]	19	14566078	14572066	NDUFB7	protein_coding	43.2641	4.07018	16.7976	0.505269	8.05547	7.91738e-16	1.3365e-14
ENSG00000162174	ENSG00000162174.12	asparaginase and isoaspartyl peptidase 1 [Source:HGNC Symbol;Acc:HGNC:16448]	11	62337448	62393412	ASRGL1	protein_coding	42.7127	4.0664	16.7536	0.50494	8.05322	8.06421e-16	1.36036e-14
ENSG00000132481	ENSG00000132481.7	tripartite motif containing 47 [Source:HGNC Symbol;Acc:HGNC:19020]	17	75874164	75878581	TRIM47	protein_coding	42.7165	4.06615	16.7507	0.504961	8.0524	8.11856e-16	1.3686e-14
ENSG00000161940	ENSG00000161940.11	BCL6B transcription repressor [Source:HGNC Symbol;Acc:HGNC:1002]	17	7023050	7030290	BCL6B	protein_coding	42.6937	4.06374	16.7227	0.505109	8.04526	8.60615e-16	1.44489e-14
ENSG00000168309	ENSG00000168309.18	family with sequence similarity 107 member A [Source:HGNC Symbol;Acc:HGNC:30827]	3	58564117	58627610	FAM107A	protein_coding	42.4351	4.05362	16.6058	0.505534	8.01849	1.07057e-15	1.78526e-14
ENSG00000160255	ENSG00000160255.18	integrin subunit beta 2 [Source:HGNC Symbol;Acc:HGNC:6155]	21	44885953	44931989	ITGB2	protein_coding	42.378	4.04558	16.5135	0.506042	7.99454	1.30055e-15	2.14995e-14
ENSG00000163406	ENSG00000163406.11	solute carrier family 15 member 2 [Source:HGNC Symbol;Acc:HGNC:10921]	3	121894401	121944188	SLC15A2	protein_coding	41.9692	4.04395	16.4949	0.505709	7.99659	1.27908e-15	2.11587e-14
ENSG00000163686	ENSG00000163686.15	abhydrolase domain containing 6, acylglycerol lipase [Source:HGNC Symbol;Acc:HGNC:21398]	3	58237532	58295693	ABHD6	protein_coding	41.8152	4.03907	16.4393	0.505884	7.98419	1.41443e-15	2.33197e-14
ENSG00000168502	ENSG00000168502.18	microtubule crosslinking factor 1 [Source:HGNC Symbol;Acc:HGNC:29121]	18	8705556	8832778	MTCL1	protein_coding	361.142	4.01207	16.1345	0.219224	18.3012	8.09231e-75	1.28372e-72
ENSG00000108590	ENSG00000108590.11	mediator complex subunit 31 [Source:HGNC Symbol;Acc:HGNC:24260]	17	6643311	6651634	MED31	protein_coding	41.26	4.01152	16.1283	0.507192	7.90927	2.58899e-15	4.19579e-14
ENSG00000112183	ENSG00000112183.15	RNA binding motif protein 24 [Source:HGNC Symbol;Acc:HGNC:21539]	6	17281361	17293871	RBM24	protein_coding	41.4766	4.00902	16.1003	0.50761	7.89784	2.83787e-15	4.58113e-14
ENSG00000183654	ENSG00000183654.9	membrane associated ring-CH-type finger 11 [Source:HGNC Symbol;Acc:HGNC:33609]	5	16067139	16180762	MARCHF11	protein_coding	40.9138	4.00885	16.0984	0.507005	7.90692	2.63832e-15	4.27015e-14
ENSG00000198732	ENSG00000198732.11	SPARC related modular calcium binding 1 [Source:HGNC Symbol;Acc:HGNC:20318]	14	69854131	70032366	SMOC1	protein_coding	195.29	4.00132	16.0146	0.288642	13.8626	1.06805e-43	8.20837e-42
ENSG00000111704	ENSG00000111704.11	Nanog homeobox [Source:HGNC Symbol;Acc:HGNC:20857]	12	7787794	7799146	NANOG	protein_coding	40.486	3.99778	15.9754	0.507299	7.88052	3.26012e-15	5.22865e-14
ENSG00000133488	ENSG00000133488.15	SEC14 like lipid binding 4 [Source:HGNC Symbol;Acc:HGNC:20627]	22	30488902	30505711	SEC14L4	protein_coding	40.6629	3.99491	15.9437	0.507689	7.86882	3.58e-15	5.73054e-14
ENSG00000162706	ENSG00000162706.13	cell adhesion molecule 3 [Source:HGNC Symbol;Acc:HGNC:17601]	1	159171609	159203313	CADM3	protein_coding	40.5165	3.98913	15.8799	0.507927	7.85375	4.03784e-15	6.4509e-14
ENSG00000101311	ENSG00000101311.16	FERM domain containing kindlin 1 [Source:HGNC Symbol;Acc:HGNC:15889]	20	6074845	6123030	FERMT1	protein_coding	39.8889	3.97864	15.7648	0.507961	7.83257	4.78009e-15	7.57266e-14
ENSG00000165568	ENSG00000165568.18	aldo-keto reductase family 1 member E2 [Source:HGNC Symbol;Acc:HGNC:23437]	10	4786629	4848062	AKR1E2	protein_coding	39.5808	3.9667	15.635	0.508442	7.80168	6.1087e-15	9.61654e-14
ENSG00000285329	ENSG00000285329.1	novel protein	16	3365099	3479550		protein_coding	39.6265	3.96036	15.5664	0.508923	7.78185	7.14688e-15	1.12223e-13
ENSG00000106236	ENSG00000106236.4	neuronal pentraxin 2 [Source:HGNC Symbol;Acc:HGNC:7953]	7	98617285	98629869	NPTX2	protein_coding	39.847	3.95771	15.5377	0.509359	7.76997	7.85045e-15	1.22726e-13
ENSG00000154080	ENSG00000154080.14	carbohydrate sulfotransferase 9 [Source:HGNC Symbol;Acc:HGNC:19898]	18	26906481	27185308	CHST9	protein_coding	113.01	3.93616	15.3074	0.361454	10.8898	1.28926e-27	4.6374e-26
ENSG00000117676	ENSG00000117676.14	ribosomal protein S6 kinase A1 [Source:HGNC Symbol;Acc:HGNC:10430]	1	26529761	26575030	RPS6KA1	protein_coding	38.5521	3.93468	15.2918	0.509482	7.72291	1.13701e-14	1.75751e-13
ENSG00000158717	ENSG00000158717.11	ring finger protein 166 [Source:HGNC Symbol;Acc:HGNC:28856]	16	88696499	88706408	RNF166	protein_coding	38.8945	3.92924	15.2342	0.510232	7.70089	1.35121e-14	2.07305e-13
ENSG00000280433	ENSG00000280433.1	novel protein, similar to trafficking protein particle complex 10 TRAPPC10	21	5155499	5165472		protein_coding	38.4209	3.92899	15.2315	0.50972	7.70812	1.27683e-14	1.96626e-13
ENSG00000237651	ENSG00000237651.8	chromosome 2 open reading frame 74 [Source:HGNC Symbol;Acc:HGNC:34439]	2	61145068	61164828	C2orf74	protein_coding	39.5106	3.92669	15.2073	0.511078	7.68316	1.55214e-14	2.36665e-13
ENSG00000143119	ENSG00000143119.14	CD53 molecule [Source:HGNC Symbol;Acc:HGNC:1686]	1	110871188	110899922	CD53	protein_coding	38.5902	3.92476	15.1869	0.510198	7.69261	1.44164e-14	2.20633e-13
ENSG00000102879	ENSG00000102879.17	coronin 1A [Source:HGNC Symbol;Acc:HGNC:2252]	16	30182827	30189076	CORO1A	protein_coding	39.0561	3.92208	15.1587	0.510895	7.67688	1.63016e-14	2.48103e-13
ENSG00000130822	ENSG00000130822.16	pregnancy up-regulated nonubiquitous CaM kinase [Source:HGNC Symbol;Acc:HGNC:13415]	X	153669733	153689010	PNCK	protein_coding	38.0976	3.91744	15.1101	0.510145	7.67908	1.60241e-14	2.4403e-13
ENSG00000106004	ENSG00000106004.5	homeobox A5 [Source:HGNC Symbol;Acc:HGNC:5106]	7	27141052	27143681	HOXA5	protein_coding	38.9211	3.90177	14.9469	0.512106	7.61907	2.55503e-14	3.83208e-13
ENSG00000170458	ENSG00000170458.15	CD14 molecule [Source:HGNC Symbol;Acc:HGNC:1628]	5	140631728	140633700	CD14	protein_coding	37.6469	3.89992	14.9277	0.510825	7.63456	2.26602e-14	3.41933e-13
ENSG00000258539	ENSG00000258539.1	novel transcript, METTL10-FAM53B readthrough	10	124617080	124791727		protein_coding	38.9325	3.88639	14.7884	0.513135	7.57382	3.62408e-14	5.35753e-13
ENSG00000188859	ENSG00000188859.7	family with sequence similarity 78 member B [Source:HGNC Symbol;Acc:HGNC:13495]	1	166057426	166167001	FAM78B	protein_coding	37.0727	3.88464	14.7705	0.511197	7.59911	2.98178e-14	4.43451e-13
ENSG00000167578	ENSG00000167578.18	RAB4B, member RAS oncogene family [Source:HGNC Symbol;Acc:HGNC:9782]	19	40778216	40796942	RAB4B	protein_coding	38.3278	3.88109	14.7341	0.512837	7.56787	3.79386e-14	5.5885e-13
ENSG00000008300	ENSG00000008300.17	cadherin EGF LAG seven-pass G-type receptor 3 [Source:HGNC Symbol;Acc:HGNC:3230]	3	48636463	48662886	CELSR3	protein_coding	36.9529	3.87224	14.6441	0.511894	7.56454	3.89248e-14	5.72695e-13
ENSG00000197261	ENSG00000197261.12	chromosome 6 open reading frame 141 [Source:HGNC Symbol;Acc:HGNC:21351]	6	49550666	49561907	C6orf141	protein_coding	36.8027	3.86809	14.6019	0.512002	7.55483	4.19398e-14	6.15589e-13
ENSG00000184564	ENSG00000184564.11	SLIT and NTRK like family member 6 [Source:HGNC Symbol;Acc:HGNC:23503]	13	85792790	85806683	SLITRK6	protein_coding	36.8065	3.86591	14.5799	0.512152	7.54836	4.4076e-14	6.43889e-13
ENSG00000072786	ENSG00000072786.13	serine/threonine kinase 10 [Source:HGNC Symbol;Acc:HGNC:11388]	5	172042079	172188224	STK10	protein_coding	377.474	3.85946	14.5148	0.206103	18.7259	3.04577e-78	5.23428e-76
ENSG00000244734	ENSG00000244734.4	hemoglobin subunit beta [Source:HGNC Symbol;Acc:HGNC:4827]	11	5225464	5229395	HBB	protein_coding	448.255	3.85595	14.4796	0.192072	20.0756	1.20672e-89	2.57437e-87
ENSG00000169896	ENSG00000169896.18	integrin subunit alpha M [Source:HGNC Symbol;Acc:HGNC:6149]	16	31259967	31332892	ITGAM	protein_coding	36.352	3.85507	14.4708	0.512356	7.5242	5.30433e-14	7.68989e-13
ENSG00000213420	ENSG00000213420.8	glypican 2 [Source:HGNC Symbol;Acc:HGNC:4450]	7	100169606	100177381	GPC2	protein_coding	36.1904	3.85327	14.4528	0.51229	7.52166	5.40847e-14	7.83169e-13
ENSG00000152270	ENSG00000152270.9	phosphodiesterase 3B [Source:HGNC Symbol;Acc:HGNC:8779]	11	14643804	14872044	PDE3B	protein_coding	36.449	3.85124	14.4324	0.512735	7.51117	5.86011e-14	8.46585e-13
ENSG00000143110	ENSG00000143110.12	chromosome 1 open reading frame 162 [Source:HGNC Symbol;Acc:HGNC:28344]	1	111473792	111478512	C1orf162	protein_coding	36.3063	3.84989	14.4189	0.512659	7.50966	5.92798e-14	8.55392e-13
ENSG00000155530	ENSG00000155530.4	leucine rich repeats and guanylate kinase domain containing [Source:HGNC Symbol;Acc:HGNC:21964]	7	134127299	134264595	LRGUK	protein_coding	37.2877	3.84655	14.3856	0.513979	7.48388	7.21618e-14	1.03106e-12
ENSG00000130193	ENSG00000130193.8	thioesterase superfamily member 6 [Source:HGNC Symbol;Acc:HGNC:29656]	8	142727223	142736927	THEM6	protein_coding	36.0554	3.84451	14.3652	0.512721	7.49825	6.46758e-14	9.28921e-13
ENSG00000244255	ENSG00000244255.5	novel complement component 2 (C2) and complement factor B (CFB) protein	6	31927698	31952048		protein_coding	37.4455	3.83879	14.3084	0.514658	7.45891	8.72407e-14	1.24077e-12
ENSG00000204025	ENSG00000204025.8	TRPC5 opposite strand [Source:HGNC Symbol;Acc:HGNC:40593]	X	111876051	111903990	TRPC5OS	protein_coding	35.4202	3.81994	14.1227	0.513627	7.4372	1.02844e-13	1.45433e-12
ENSG00000136250	ENSG00000136250.12	acyloxyacyl hydrolase [Source:HGNC Symbol;Acc:HGNC:548]	7	36512941	36724549	AOAH	protein_coding	35.1541	3.81561	14.0804	0.513596	7.4292	1.09253e-13	1.54145e-12
ENSG00000147573	ENSG00000147573.17	tripartite motif containing 55 [Source:HGNC Symbol;Acc:HGNC:14215]	8	66126896	66175485	TRIM55	protein_coding	35.8366	3.81099	14.0353	0.514708	7.40418	1.31962e-13	1.84605e-12
ENSG00000134996	ENSG00000134996.12	osteoclast stimulating factor 1 [Source:HGNC Symbol;Acc:HGNC:8510]	9	75088514	75147265	OSTF1	protein_coding	35.1693	3.81047	14.0303	0.513956	7.414	1.22542e-13	1.72109e-12
ENSG00000243978	ENSG00000243978.9	retrotransposon Gag like 9 [Source:HGNC Symbol;Acc:HGNC:29245]	X	110358848	110456334	RTL9	protein_coding	164.991	3.80429	13.9703	0.298847	12.7299	4.03395e-37	2.3162e-35
ENSG00000261732	ENSG00000261732.1	novel protein	16	1632259	1686715		protein_coding	35.0229	3.80397	13.9672	0.514215	7.39763	1.38638e-13	1.93725e-12
ENSG00000197766	ENSG00000197766.9	complement factor D [Source:HGNC Symbol;Acc:HGNC:2771]	19	859453	867884	CFD	protein_coding	35.0267	3.80164	13.9447	0.514374	7.39082	1.45923e-13	2.03675e-12
ENSG00000137090	ENSG00000137090.12	doublesex and mab-3 related transcription factor 1 [Source:HGNC Symbol;Acc:HGNC:2934]	9	841690	969090	DMRT1	protein_coding	34.8269	3.79801	13.9096	0.514386	7.38357	1.541e-13	2.14483e-12
ENSG00000106511	ENSG00000106511.6	mesenchyme homeobox 2 [Source:HGNC Symbol;Acc:HGNC:7014]	7	15611212	15686683	MEOX2	protein_coding	35.8007	3.79694	13.8993	0.515571	7.36453	1.77769e-13	2.46594e-12
ENSG00000151651	ENSG00000151651.16	ADAM metallopeptidase domain 8 [Source:HGNC Symbol;Acc:HGNC:215]	10	133262420	133276868	ADAM8	protein_coding	34.5531	3.79419	13.8728	0.51431	7.37725	1.61591e-13	2.24405e-12
ENSG00000112280	ENSG00000112280.18	collagen type IX alpha 1 chain [Source:HGNC Symbol;Acc:HGNC:2217]	6	70216040	70303084	COL9A1	protein_coding	36.5632	3.79398	13.8709	0.516598	7.34417	2.0704e-13	2.84962e-12
ENSG00000248487	ENSG00000248487.10	abhydrolase domain containing 14A [Source:HGNC Symbol;Acc:HGNC:24538]	3	51971426	51981196	ABHD14A	protein_coding	35.1921	3.7926	13.8575	0.515162	7.36195	1.81245e-13	2.51276e-12
ENSG00000139173	ENSG00000139173.10	transmembrane protein 117 [Source:HGNC Symbol;Acc:HGNC:25308]	12	43835967	44389762	TMEM117	protein_coding	34.5417	3.79217	13.8534	0.514433	7.37155	1.68659e-13	2.34089e-12
ENSG00000096006	ENSG00000096006.12	cysteine rich secretory protein 3 [Source:HGNC Symbol;Acc:HGNC:16904]	6	49727376	49744437	CRISP3	protein_coding	34.3877	3.78436	13.7787	0.514768	7.3516	1.95854e-13	2.70619e-12
ENSG00000168280	ENSG00000168280.18	kinesin family member 5C [Source:HGNC Symbol;Acc:HGNC:6325]	2	148875227	149026759	KIF5C	protein_coding	880.997	3.78149	13.7513	0.133986	28.2231	3.04678e-175	2.09441e-172
ENSG00000205436	ENSG00000205436.8	exocyst complex component 3 like 4 [Source:HGNC Symbol;Acc:HGNC:20120]	14	103094725	103110559	EXOC3L4	protein_coding	35.0495	3.78076	13.7442	0.515772	7.33028	2.29676e-13	3.14718e-12
ENSG00000142149	ENSG00000142149.9	hormonally up-regulated Neu-associated kinase [Source:HGNC Symbol;Acc:HGNC:13326]	21	31873020	32044633	HUNK	protein_coding	34.2413	3.77962	13.7334	0.514906	7.3404	2.12962e-13	2.92788e-12
ENSG00000100628	ENSG00000100628.12	ankyrin repeat and SOCS box containing 2 [Source:HGNC Symbol;Acc:HGNC:16012]	14	93934166	93976739	ASB2	protein_coding	34.4334	3.77948	13.7321	0.515139	7.33682	2.18727e-13	3.00379e-12
ENSG00000135373	ENSG00000135373.13	ETS homologous factor [Source:HGNC Symbol;Acc:HGNC:3246]	11	34621093	34663288	EHF	protein_coding	34.0949	3.77477	13.6873	0.515051	7.32892	2.32021e-13	3.17579e-12
ENSG00000175356	ENSG00000175356.14	signal peptide, CUB domain and EGF like domain containing 2 [Source:HGNC Symbol;Acc:HGNC:30425]	11	9019476	9138114	SCUBE2	protein_coding	33.9675	3.77146	13.656	0.515114	7.32161	2.45012e-13	3.34251e-12
ENSG00000204531	ENSG00000204531.21	POU class 5 homeobox 1 [Source:HGNC Symbol;Acc:HGNC:9221]	6	31164337	31180731	POU5F1	protein_coding	33.8058	3.76565	13.6011	0.515305	7.30762	2.71913e-13	3.69237e-12
ENSG00000232434	ENSG00000232434.3	apical junction component 1 homolog [Source:HGNC Symbol;Acc:HGNC:37284]	9	136842478	136848801	AJM1	protein_coding	34.1444	3.76239	13.5704	0.515919	7.2926	3.04037e-13	4.10251e-12
ENSG00000117586	ENSG00000117586.11	TNF superfamily member 4 [Source:HGNC Symbol;Acc:HGNC:11934]	1	173183731	173207331	TNFSF4	protein_coding	33.667	3.7606	13.5536	0.515469	7.29549	2.97575e-13	4.02189e-12
ENSG00000183696	ENSG00000183696.14	uridine phosphorylase 1 [Source:HGNC Symbol;Acc:HGNC:12576]	7	48088628	48108736	UPP1	protein_coding	33.6746	3.75939	13.5422	0.515557	7.29189	3.05645e-13	4.11986e-12
ENSG00000097046	ENSG00000097046.13	cell division cycle 7 [Source:HGNC Symbol;Acc:HGNC:1745]	1	91500851	91525764	CDC7	protein_coding	33.3666	3.74926	13.4474	0.515853	7.26807	3.64654e-13	4.89641e-12
ENSG00000121570	ENSG00000121570.13	developmental pluripotency associated 4 [Source:HGNC Symbol;Acc:HGNC:19200]	3	109326144	109337546	DPPA4	protein_coding	34.1596	3.74659	13.4226	0.516964	7.24731	4.25136e-13	5.65333e-12
ENSG00000155961	ENSG00000155961.5	RAB39B, member RAS oncogene family [Source:HGNC Symbol;Acc:HGNC:16499]	X	155258235	155264491	RAB39B	protein_coding	33.3932	3.74103	13.3709	0.516422	7.24413	4.35239e-13	5.78456e-12
ENSG00000182325	ENSG00000182325.11	F-box and leucine rich repeat protein 6 [Source:HGNC Symbol;Acc:HGNC:13603]	8	144355431	144359376	FBXL6	protein_coding	33.5511	3.73949	13.3567	0.516711	7.2371	4.58373e-13	6.07246e-12
ENSG00000131435	ENSG00000131435.13	PDZ and LIM domain 4 [Source:HGNC Symbol;Acc:HGNC:16501]	5	132257696	132273454	PDLIM4	protein_coding	32.9235	3.73202	13.2877	0.516445	7.22637	4.96064e-13	6.55074e-12
ENSG00000137094	ENSG00000137094.16	DnaJ heat shock protein family (Hsp40) member B5 [Source:HGNC Symbol;Acc:HGNC:14887]	9	34989641	34998900	DNAJB5	protein_coding	32.8969	3.72269	13.2021	0.517028	7.20018	6.0134e-13	7.88208e-12
ENSG00000169241	ENSG00000169241.19	solute carrier family 50 member 1 [Source:HGNC Symbol;Acc:HGNC:30657]	1	155135344	155138857	SLC50A1	protein_coding	33.2621	3.72033	13.1805	0.517609	7.18753	6.59723e-13	8.59272e-12
ENSG00000156076	ENSG00000156076.10	WNT inhibitory factor 1 [Source:HGNC Symbol;Acc:HGNC:18081]	12	65050626	65121305	WIF1	protein_coding	32.6116	3.71732	13.153	0.517028	7.18978	6.48982e-13	8.46172e-12
ENSG00000100055	ENSG00000100055.21	cytohesin 4 [Source:HGNC Symbol;Acc:HGNC:9505]	22	37282027	37315341	CYTH4	protein_coding	32.8038	3.71505	13.1323	0.517403	7.18019	6.96148e-13	9.02912e-12
ENSG00000285292	ENSG00000285292.1	ABCF2-H2BE1 readthrough [Source:HGNC Symbol;Acc:HGNC:54751]	7	151207837	151227166	ABCF2-H2BE1	protein_coding	33.882	3.70805	13.0688	0.519105	7.14316	9.12114e-13	1.16531e-11
ENSG00000164120	ENSG00000164120.14	15-hydroxyprostaglandin dehydrogenase [Source:HGNC Symbol;Acc:HGNC:5154]	4	174490175	174523154	HPGD	protein_coding	32.18	3.70269	13.0203	0.517449	7.15566	8.32741e-13	1.07109e-11
ENSG00000016391	ENSG00000016391.11	choline dehydrogenase [Source:HGNC Symbol;Acc:HGNC:24288]	3	53812335	53846419	CHDH	protein_coding	124.242	3.69718	12.9707	0.329237	11.2296	2.91953e-29	1.12363e-27
ENSG00000101638	ENSG00000101638.14	ST8 alpha-N-acetyl-neuraminide alpha-2,8-sialyltransferase 5 [Source:HGNC Symbol;Acc:HGNC:17827]	18	46667821	46759257	ST8SIA5	protein_coding	32.1533	3.69154	12.92	0.518144	7.12454	1.04427e-12	1.32458e-11
ENSG00000081148	ENSG00000081148.12	interphotoreceptor matrix proteoglycan 2 [Source:HGNC Symbol;Acc:HGNC:18362]	3	101222546	101320575	IMPG2	protein_coding	31.8757	3.68957	12.9024	0.517926	7.12374	1.05039e-12	1.33166e-11
ENSG00000138744	ENSG00000138744.16	N-acylethanolamine acid amidase [Source:HGNC Symbol;Acc:HGNC:736]	4	75913660	75941013	NAAA	protein_coding	31.9024	3.6866	12.8759	0.518148	7.11495	1.1195e-12	1.41565e-11
ENSG00000143816	ENSG00000143816.8	Wnt family member 9A [Source:HGNC Symbol;Acc:HGNC:12778]	1	227918656	227947932	WNT9A	protein_coding	31.8491	3.67261	12.7516	0.518992	7.07642	1.47922e-12	1.85067e-11
ENSG00000173898	ENSG00000173898.15	spectrin beta, non-erythrocytic 2 [Source:HGNC Symbol;Acc:HGNC:11276]	11	66682497	66744670	SPTBN2	protein_coding	31.5677	3.67256	12.7512	0.518647	7.08105	1.43071e-12	1.7918e-11
ENSG00000001626	ENSG00000001626.17	CF transmembrane conductance regulator [Source:HGNC Symbol;Acc:HGNC:1884]	7	117287120	117715971	CFTR	protein_coding	32.2295	3.67171	12.7436	0.519494	7.06785	1.57358e-12	1.96178e-11
ENSG00000149089	ENSG00000149089.13	APAF1 interacting protein [Source:HGNC Symbol;Acc:HGNC:17581]	11	34853094	34916379	APIP	protein_coding	31.2977	3.66617	12.6949	0.518718	7.06775	1.57462e-12	1.96209e-11
ENSG00000233608	ENSG00000233608.4	twist family bHLH transcription factor 2 [Source:HGNC Symbol;Acc:HGNC:20670]	2	238848032	238910534	TWIST2	protein_coding	31.775	3.6644	12.6793	0.519415	7.05487	1.72764e-12	2.14137e-11
ENSG00000111679	ENSG00000111679.17	protein tyrosine phosphatase non-receptor type 6 [Source:HGNC Symbol;Acc:HGNC:9658]	12	6946468	6961316	PTPN6	protein_coding	31.1551	3.65862	12.6286	0.519026	7.04901	1.80195e-12	2.22742e-11
ENSG00000132016	ENSG00000132016.12	break repair meiotic recombinase recruitment factor 1 [Source:HGNC Symbol;Acc:HGNC:28153]	19	13882348	13906452	BRME1	protein_coding	31.1665	3.65291	12.5787	0.519405	7.03286	2.02338e-12	2.48994e-11
ENSG00000130997	ENSG00000130997.16	DNA polymerase nu [Source:HGNC Symbol;Acc:HGNC:18870]	4	2071918	2242121	POLN	protein_coding	31.4022	3.65208	12.5715	0.519758	7.0265	2.11771e-12	2.59698e-11
ENSG00000161405	ENSG00000161405.17	IKAROS family zinc finger 3 [Source:HGNC Symbol;Acc:HGNC:13178]	17	39757718	39864312	IKZF3	protein_coding	31.0125	3.65007	12.5539	0.519396	7.02752	2.10234e-12	2.58197e-11
ENSG00000058085	ENSG00000058085.15	laminin subunit gamma 2 [Source:HGNC Symbol;Acc:HGNC:6493]	1	183186238	183245127	LAMC2	protein_coding	31.4822	3.64778	12.534	0.520116	7.0134	2.32594e-12	2.82573e-11
ENSG00000183011	ENSG00000183011.14	N-alpha-acetyltransferase 38, NatC auxiliary subunit [Source:HGNC Symbol;Acc:HGNC:28212]	17	7856685	7885238	NAA38	protein_coding	31.1741	3.64706	12.5278	0.519787	7.01644	2.27595e-12	2.77044e-11
ENSG00000091262	ENSG00000091262.17	ATP binding cassette subfamily C member 6 [Source:HGNC Symbol;Acc:HGNC:57]	16	16149565	16223522	ABCC6	protein_coding	30.8584	3.6463	12.5212	0.519446	7.01958	2.2253e-12	2.7168e-11
ENSG00000063660	ENSG00000063660.9	glypican 1 [Source:HGNC Symbol;Acc:HGNC:4449]	2	240435663	240468076	GPC1	protein_coding	303.764	3.63771	12.4469	0.217412	16.7318	7.68323e-63	1.00602e-60
ENSG00000198028	ENSG00000198028.4	zinc finger protein 560 [Source:HGNC Symbol;Acc:HGNC:26484]	19	9466355	9498616	ZNF560	protein_coding	30.5466	3.63559	12.4286	0.519742	6.99498	2.65291e-12	3.20408e-11
ENSG00000105851	ENSG00000105851.11	phosphatidylinositol-4,5-bisphosphate 3-kinase catalytic subunit gamma [Source:HGNC Symbol;Acc:HGNC:8978]	7	106865278	106908980	PIK3CG	protein_coding	30.558	3.63495	12.423	0.519796	6.99302	2.69033e-12	3.24452e-11
ENSG00000100612	ENSG00000100612.14	dehydrogenase/reductase 7 [Source:HGNC Symbol;Acc:HGNC:21524]	14	60144119	60169856	DHRS7	protein_coding	30.5618	3.63385	12.4136	0.51987	6.98993	2.75029e-12	3.31522e-11
ENSG00000054803	ENSG00000054803.4	cerebellin 4 precursor [Source:HGNC Symbol;Acc:HGNC:16231]	20	55997357	56005519	CBLN4	protein_coding	31.4936	3.63291	12.4056	0.521062	6.97214	3.12167e-12	3.74645e-11
ENSG00000197142	ENSG00000197142.11	acyl-CoA synthetase long chain family member 5 [Source:HGNC Symbol;Acc:HGNC:16526]	10	112374116	112428379	ACSL5	protein_coding	31.3434	3.62929	12.3744	0.52111	6.96454	3.29478e-12	3.93323e-11
ENSG00000126882	ENSG00000126882.13	family with sequence similarity 78 member A [Source:HGNC Symbol;Acc:HGNC:25465]	9	131258076	131276510	FAM78A	protein_coding	31.0391	3.62668	12.352	0.520909	6.96221	3.34986e-12	3.99128e-11
ENSG00000162614	ENSG00000162614.19	nexilin F-actin binding protein [Source:HGNC Symbol;Acc:HGNC:29557]	1	77888513	77943895	NEXN	protein_coding	30.2537	3.62327	12.3229	0.520159	6.96568	3.26811e-12	3.90327e-11
ENSG00000154328	ENSG00000154328.16	nei like DNA glycosylase 2 [Source:HGNC Symbol;Acc:HGNC:18956]	8	11769639	11787345	NEIL2	protein_coding	30.2652	3.62129	12.306	0.520298	6.96004	3.40186e-12	4.05129e-11
ENSG00000144843	ENSG00000144843.12	ADP-ribosylarginine hydrolase [Source:HGNC Symbol;Acc:HGNC:269]	3	119579268	119589945	ADPRH	protein_coding	30.1111	3.61646	12.2648	0.520411	6.94923	3.67294e-12	4.35944e-11
ENSG00000105609	ENSG00000105609.17	leukocyte immunoglobulin like receptor B5 [Source:HGNC Symbol;Acc:HGNC:6609]	19	54249421	54257301	LILRB5	protein_coding	31.0506	3.61098	12.2184	0.5219	6.9189	4.55155e-12	5.35348e-11
ENSG00000143847	ENSG00000143847.16	PTPRF interacting protein alpha 4 [Source:HGNC Symbol;Acc:HGNC:9248]	1	203026491	203078740	PPFIA4	protein_coding	29.9533	3.61035	12.213	0.520601	6.93497	4.0632e-12	4.79732e-11
ENSG00000156697	ENSG00000156697.13	UTP14A small subunit processome component [Source:HGNC Symbol;Acc:HGNC:10665]	X	129906121	129929761	UTP14A	protein_coding	29.9457	3.60851	12.1975	0.52071	6.92998	4.209e-12	4.96e-11
ENSG00000153551	ENSG00000153551.14	CKLF like MARVEL transmembrane domain containing 7 [Source:HGNC Symbol;Acc:HGNC:19178]	3	32391698	32483067	CMTM7	protein_coding	29.938	3.60487	12.1667	0.520932	6.92003	4.51557e-12	5.31369e-11
ENSG00000182050	ENSG00000182050.14	MGAT4 family member C [Source:HGNC Symbol;Acc:HGNC:30871]	12	85955666	86838904	MGAT4C	protein_coding	29.5064	3.59079	12.0486	0.521272	6.88852	5.63774e-12	6.5841e-11
ENSG00000183831	ENSG00000183831.7	ankyrin repeat domain 45 [Source:HGNC Symbol;Acc:HGNC:24786]	1	173608336	173669851	ANKRD45	protein_coding	29.379	3.58125	11.9691	0.521708	6.86447	6.67368e-12	7.75733e-11
ENSG00000139549	ENSG00000139549.4	desert hedgehog signaling molecule [Source:HGNC Symbol;Acc:HGNC:2865]	12	49086656	49094801	DHH	protein_coding	148.016	3.58049	11.9629	0.303433	11.7999	3.90617e-32	1.7868e-30
ENSG00000267534	ENSG00000267534.4	sphingosine-1-phosphate receptor 2 [Source:HGNC Symbol;Acc:HGNC:3169]	19	10221433	10231331	S1PR2	protein_coding	29.9114	3.5784	11.9456	0.522559	6.84784	7.49733e-12	8.65579e-11
ENSG00000110079	ENSG00000110079.19	membrane spanning 4-domains A4A [Source:HGNC Symbol;Acc:HGNC:13371]	11	60185657	60318080	MS4A4A	protein_coding	30.7747	3.57393	11.9086	0.523858	6.82234	8.95723e-12	1.02386e-10
ENSG00000130706	ENSG00000130706.13	ADRM1 26S proteasome ubiquitin receptor [Source:HGNC Symbol;Acc:HGNC:15759]	20	62302093	62308862	ADRM1	protein_coding	29.7023	3.57086	11.8832	0.522756	6.83082	8.44283e-12	9.69985e-11
ENSG00000181404	ENSG00000181404.18	WASH complex subunit 1 [Source:HGNC Symbol;Acc:HGNC:24361]	9	14475	73865	WASHC1	protein_coding	29.8564	3.56987	11.8751	0.523004	6.8257	8.7499e-12	1.00154e-10
ENSG00000103599	ENSG00000103599.20	IQ motif containing H [Source:HGNC Symbol;Acc:HGNC:25721]	15	67254786	67502260	IQCH	protein_coding	30.4687	3.56568	11.8407	0.523984	6.80494	1.01095e-11	1.14972e-10
ENSG00000108187	ENSG00000108187.16	phenazine biosynthesis like protein domain containing [Source:HGNC Symbol;Acc:HGNC:23301]	10	68282660	68333049	PBLD	protein_coding	29.0443	3.56311	11.8196	0.522424	6.82035	9.08218e-12	1.03622e-10
ENSG00000185634	ENSG00000185634.12	SHC adaptor protein 4 [Source:HGNC Symbol;Acc:HGNC:16743]	15	48823741	48963919	SHC4	protein_coding	29.4683	3.56096	11.802	0.523092	6.80751	9.93022e-12	1.13037e-10
ENSG00000254709	ENSG00000254709.8	immunoglobulin lambda like polypeptide 5 [Source:HGNC Symbol;Acc:HGNC:38476]	22	22887780	22896111	IGLL5	protein_coding	28.7858	3.55493	11.7528	0.522598	6.80241	1.02886e-11	1.16848e-10
ENSG00000148734	ENSG00000148734.8	neuropeptide FF receptor 1 [Source:HGNC Symbol;Acc:HGNC:17425]	10	70247329	70284004	NPFFR1	protein_coding	28.6431	3.5449	11.6714	0.523039	6.77751	1.22264e-11	1.38095e-10
ENSG00000144354	ENSG00000144354.15	cell division cycle associated 7 [Source:HGNC Symbol;Acc:HGNC:14628]	2	173354820	173368997	CDCA7	protein_coding	28.8827	3.54361	11.6609	0.523431	6.76996	1.2882e-11	1.44971e-10
ENSG00000162551	ENSG00000162551.14	alkaline phosphatase, biomineralization associated [Source:HGNC Symbol;Acc:HGNC:438]	1	21509397	21578410	ALPL	protein_coding	28.4891	3.54156	11.6444	0.52305	6.77099	1.27908e-11	1.44141e-10
ENSG00000012779	ENSG00000012779.12	arachidonate 5-lipoxygenase [Source:HGNC Symbol;Acc:HGNC:435]	10	45374176	45446119	ALOX5	protein_coding	28.3198	3.53795	11.6152	0.52306	6.76395	1.34281e-11	1.50842e-10
ENSG00000102934	ENSG00000102934.10	plasmolipin [Source:HGNC Symbol;Acc:HGNC:18553]	16	57248547	57284672	PLLP	protein_coding	30.4839	3.53549	11.5954	0.525794	6.72409	1.7669e-11	1.95815e-10
ENSG00000260802	ENSG00000260802.2	serine rich and transmembrane domain containing 2 [Source:HGNC Symbol;Acc:HGNC:48576]	X	111511645	111522399	SERTM2	protein_coding	28.181	3.53162	11.5644	0.523271	6.74913	1.48737e-11	1.66176e-10
ENSG00000155368	ENSG00000155368.18	diazepam binding inhibitor, acyl-CoA binding protein [Source:HGNC Symbol;Acc:HGNC:2690]	2	119366924	119372550	DBI	protein_coding	28.5822	3.52522	11.5132	0.524183	6.72516	1.754e-11	1.9456e-10
ENSG00000102043	ENSG00000102043.16	myotubularin related protein 8 [Source:HGNC Symbol;Acc:HGNC:16825]	X	64268081	64395452	MTMR8	protein_coding	28.0232	3.52439	11.5066	0.523516	6.73215	1.67171e-11	1.85932e-10
ENSG00000122145	ENSG00000122145.15	T-box transcription factor 22 [Source:HGNC Symbol;Acc:HGNC:11600]	X	80014753	80031774	TBX22	protein_coding	29.5881	3.51869	11.4612	0.525787	6.69223	2.19791e-11	2.41186e-10
ENSG00000151632	ENSG00000151632.18	aldo-keto reductase family 1 member C2 [Source:HGNC Symbol;Acc:HGNC:385]	10	4987775	5018031	AKR1C2	protein_coding	29.5881	3.51869	11.4612	0.525787	6.69223	2.19791e-11	2.41186e-10
ENSG00000174547	ENSG00000174547.13	mitochondrial ribosomal protein L11 [Source:HGNC Symbol;Acc:HGNC:14042]	11	66435075	66466738	MRPL11	protein_coding	27.8882	3.51732	11.4503	0.523776	6.7153	1.87679e-11	2.06974e-10
ENSG00000066248	ENSG00000066248.15	neuronal guanine nucleotide exchange factor [Source:HGNC Symbol;Acc:HGNC:7807]	2	232878701	233013256	NGEF	protein_coding	28.432	3.51567	11.4373	0.524577	6.70191	2.05707e-11	2.2625e-10
ENSG00000135951	ENSG00000135951.16	testis specific 10 [Source:HGNC Symbol;Acc:HGNC:14927]	2	98997261	99154964	TSGA10	protein_coding	27.5954	3.50234	11.3321	0.524317	6.67981	2.39248e-11	2.61861e-10
ENSG00000113070	ENSG00000113070.8	heparin binding EGF like growth factor [Source:HGNC Symbol;Acc:HGNC:3059]	5	140332843	140346603	HBEGF	protein_coding	27.757	3.50109	11.3223	0.524601	6.67381	2.49238e-11	2.71833e-10
ENSG00000172113	ENSG00000172113.10	NME/NM23 nucleoside diphosphate kinase 6 [Source:HGNC Symbol;Acc:HGNC:20567]	3	48290722	48301685	NME6	protein_coding	94.1882	3.49962	11.3107	0.359849	9.72523	2.35362e-22	6.49332e-21
ENSG00000107968	ENSG00000107968.10	mitogen-activated protein kinase kinase kinase 8 [Source:HGNC Symbol;Acc:HGNC:6860]	10	30434021	30461833	MAP3K8	protein_coding	28.4206	3.4981	11.2988	0.525624	6.65513	2.83044e-11	3.06542e-10
ENSG00000167969	ENSG00000167969.13	enoyl-CoA delta isomerase 1 [Source:HGNC Symbol;Acc:HGNC:2703]	16	2239402	2252300	ECI1	protein_coding	28.1315	3.49615	11.2836	0.525384	6.65447	2.84327e-11	3.07797e-10
ENSG00000149573	ENSG00000149573.9	myelin protein zero like 2 [Source:HGNC Symbol;Acc:HGNC:3496]	11	118253416	118264536	MPZL2	protein_coding	28.377	3.4959	11.2816	0.525686	6.65016	2.92784e-11	3.16537e-10
ENSG00000083067	ENSG00000083067.24	transient receptor potential cation channel subfamily M member 3 [Source:HGNC Symbol;Acc:HGNC:17992]	9	70529060	71446904	TRPM3	protein_coding	428.555	3.48865	11.2251	0.178533	19.5406	4.95755e-85	9.58473e-83
ENSG00000198483	ENSG00000198483.13	ankyrin repeat domain 35 [Source:HGNC Symbol;Acc:HGNC:26323]	1	145866560	145885866	ANKRD35	protein_coding	27.4109	3.48622	11.2061	0.52507	6.63953	3.1469e-11	3.3874e-10
ENSG00000125454	ENSG00000125454.12	solute carrier family 25 member 19 [Source:HGNC Symbol;Acc:HGNC:14409]	17	75272981	75289510	SLC25A19	protein_coding	27.1333	3.48285	11.18	0.524911	6.63512	3.24232e-11	3.48253e-10
ENSG00000163959	ENSG00000163959.10	solute carrier family 51 subunit alpha [Source:HGNC Symbol;Acc:HGNC:29955]	3	196211487	196243178	SLC51A	protein_coding	27.1295	3.48172	11.1713	0.524976	6.63216	3.30805e-11	3.54852e-10
ENSG00000177675	ENSG00000177675.9	CD163 molecule like 1 [Source:HGNC Symbol;Acc:HGNC:30375]	12	7346685	7479897	CD163L1	protein_coding	27.6885	3.47762	11.1395	0.525944	6.61215	3.78791e-11	4.03527e-10
ENSG00000179083	ENSG00000179083.7	family with sequence similarity 133 member A [Source:HGNC Symbol;Acc:HGNC:26748]	X	93674013	93712274	FAM133A	protein_coding	26.983	3.47529	11.1216	0.525176	6.61739	3.656e-11	3.90316e-10
ENSG00000138316	ENSG00000138316.11	ADAM metallopeptidase with thrombospondin type 1 motif 14 [Source:HGNC Symbol;Acc:HGNC:14899]	10	70672506	70762441	ADAMTS14	protein_coding	27.4718	3.47528	11.1215	0.525799	6.60952	3.85562e-11	4.10563e-10
ENSG00000149742	ENSG00000149742.10	solute carrier family 22 member 9 [Source:HGNC Symbol;Acc:HGNC:16261]	11	63369785	63410294	SLC22A9	protein_coding	26.5514	3.45466	10.9637	0.525859	6.56956	5.04651e-11	5.29178e-10
ENSG00000137463	ENSG00000137463.5	mitochondria localized glutamic acid rich protein [Source:HGNC Symbol;Acc:HGNC:29969]	4	139266165	139280225	MGARP	protein_coding	26.5286	3.44924	10.9226	0.52616	6.55551	5.54535e-11	5.77085e-10
ENSG00000127080	ENSG00000127080.10	inositol-pentakisphosphate 2-kinase [Source:HGNC Symbol;Acc:HGNC:14645]	9	92613183	92670131	IPPK	protein_coding	76.5553	3.44699	10.9056	0.390349	8.83054	1.04175e-18	2.24176e-17
ENSG00000160408	ENSG00000160408.16	ST6 N-acetylgalactosaminide alpha-2,6-sialyltransferase 6 [Source:HGNC Symbol;Acc:HGNC:23364]	9	127885321	127905408	ST6GALNAC6	protein_coding	145.197	3.44531	10.8929	0.297849	11.5673	6.03461e-31	2.58371e-29
ENSG00000005513	ENSG00000005513.10	SRY-box transcription factor 8 [Source:HGNC Symbol;Acc:HGNC:11203]	16	981770	986979	SOX8	protein_coding	26.251	3.44067	10.8579	0.526307	6.53739	6.26014e-11	6.46577e-10
ENSG00000255339	ENSG00000255339.6	NADH dehydrogenase (ubiquinone) 1 beta subcomplex, 8, 19kDa (NDUFB8) and SEC31 homolog B (S. cerevisiae) (SEC31B) readthrough	10	100505628	100529881		protein_coding	27.812	3.43943	10.8485	0.528334	6.50995	7.5174e-11	7.69078e-10
ENSG00000099999	ENSG00000099999.15	ring finger protein 215 [Source:HGNC Symbol;Acc:HGNC:33434]	22	30368811	30421771	RNF215	protein_coding	41.85	3.43377	10.806	0.47704	7.19806	6.10733e-13	7.99673e-12
ENSG00000137843	ENSG00000137843.12	p21 (RAC1) activated kinase 6 [Source:HGNC Symbol;Acc:HGNC:16061]	15	40217428	40277487	PAK6	protein_coding	104.621	3.43282	10.7989	0.340569	10.0797	6.79645e-24	2.03869e-22
ENSG00000056998	ENSG00000056998.20	glycogenin 2 [Source:HGNC Symbol;Acc:HGNC:4700]	X	2828822	2882820	GYG2	protein_coding	26.5857	3.42676	10.7537	0.527563	6.49545	8.2787e-11	8.41968e-10
ENSG00000106013	ENSG00000106013.15	ankyrin repeat domain 7 [Source:HGNC Symbol;Acc:HGNC:18588]	7	118214669	118496171	ANKRD7	protein_coding	26.0817	3.42596	10.7477	0.52697	6.50123	7.96639e-11	8.12966e-10
ENSG00000106789	ENSG00000106789.13	coronin 2A [Source:HGNC Symbol;Acc:HGNC:2255]	9	98120975	98192637	CORO2A	protein_coding	132.696	3.42363	10.7304	0.304913	11.2282	2.96445e-29	1.13915e-27
ENSG00000133048	ENSG00000133048.13	chitinase 3 like 1 [Source:HGNC Symbol;Acc:HGNC:1932]	1	203178931	203186704	CHI3L1	protein_coding	26.8976	3.41678	10.6795	0.528529	6.46469	1.01505e-10	1.02403e-09
ENSG00000206190	ENSG00000206190.13	ATPase phospholipid transporting 10A (putative) [Source:HGNC Symbol;Acc:HGNC:13542]	15	25677273	25865184	ATP10A	protein_coding	25.6615	3.41084	10.6357	0.527312	6.46835	9.90785e-11	1.00159e-09
ENSG00000099994	ENSG00000099994.11	sushi domain containing 2 [Source:HGNC Symbol;Acc:HGNC:30667]	22	24181487	24189106	SUSD2	protein_coding	25.6691	3.40821	10.6163	0.527478	6.46133	1.03784e-10	1.04575e-09
ENSG00000085563	ENSG00000085563.15	ATP binding cassette subfamily B member 1 [Source:HGNC Symbol;Acc:HGNC:40]	7	87503017	87713323	ABCB1	protein_coding	26.7512	3.40567	10.5976	0.528989	6.43808	1.20998e-10	1.21376e-09
ENSG00000008382	ENSG00000008382.16	MPN domain containing [Source:HGNC Symbol;Acc:HGNC:25934]	19	4343527	4360086	MPND	protein_coding	25.4998	3.40248	10.5742	0.527597	6.44901	1.12581e-10	1.133e-09
ENSG00000090013	ENSG00000090013.11	biliverdin reductase B [Source:HGNC Symbol;Acc:HGNC:1063]	19	40447765	40465764	BLVRB	protein_coding	26.3479	3.40163	10.568	0.528743	6.43342	1.24762e-10	1.24949e-09
ENSG00000258465	ENSG00000258465.8	novel protein	1	160216800	160285130		protein_coding	27.504	3.39755	10.5382	0.530344	6.40632	1.49074e-10	1.48098e-09
ENSG00000177106	ENSG00000177106.17	EPS8 like 2 [Source:HGNC Symbol;Acc:HGNC:21296]	11	694438	727727	EPS8L2	protein_coding	25.4846	3.39283	10.5037	0.528151	6.42397	1.32762e-10	1.32478e-09
ENSG00000213648	ENSG00000213648.11	sulfotransferase family 1A member 4 [Source:HGNC Symbol;Acc:HGNC:30004]	16	29459913	29464966	SULT1A4	protein_coding	34.3473	3.3823	10.4273	0.492225	6.87145	6.35544e-12	7.39784e-11
ENSG00000116711	ENSG00000116711.10	phospholipase A2 group IVA [Source:HGNC Symbol;Acc:HGNC:9035]	1	186828949	186988981	PLA2G4A	protein_coding	25.0796	3.37586	10.3809	0.528606	6.38636	1.69884e-10	1.67295e-09
ENSG00000130775	ENSG00000130775.16	thymocyte selection associated family member 2 [Source:HGNC Symbol;Acc:HGNC:16839]	1	27872543	27886685	THEMIS2	protein_coding	198.373	3.36915	10.3327	0.25037	13.4567	2.81244e-41	1.97165e-39
ENSG00000184922	ENSG00000184922.15	formin like 1 [Source:HGNC Symbol;Acc:HGNC:1212]	17	45221444	45247319	FMNL1	protein_coding	25.2527	3.35558	10.236	0.529999	6.33129	2.43126e-10	2.3567e-09
ENSG00000134955	ENSG00000134955.12	solute carrier family 37 member 2 [Source:HGNC Symbol;Acc:HGNC:20644]	11	125063302	125090516	SLC37A2	protein_coding	24.4711	3.35049	10.2	0.529279	6.33029	2.44698e-10	2.37008e-09
ENSG00000132854	ENSG00000132854.19	KN motif and ankyrin repeat domains 4 [Source:HGNC Symbol;Acc:HGNC:27263]	1	62236165	62319434	KANK4	protein_coding	25.1063	3.34466	10.1588	0.530435	6.30551	2.8725e-10	2.76168e-09
ENSG00000100564	ENSG00000100564.9	phosphatidylinositol glycan anchor biosynthesis class H [Source:HGNC Symbol;Acc:HGNC:8964]	14	67581955	67600286	PIGH	protein_coding	24.3095	3.33944	10.1221	0.529707	6.30432	2.89461e-10	2.78186e-09
ENSG00000133169	ENSG00000133169.6	brain expressed X-linked 1 [Source:HGNC Symbol;Acc:HGNC:1036]	X	103062651	103064171	BEX1	protein_coding	268.176	3.33644	10.1011	0.215612	15.4743	5.1759e-54	5.52103e-52
ENSG00000205220	ENSG00000205220.12	proteasome 20S subunit beta 10 [Source:HGNC Symbol;Acc:HGNC:9538]	16	67934506	67936864	PSMB10	protein_coding	24.8058	3.33494	10.0906	0.530605	6.28516	3.27511e-10	3.13294e-09
ENSG00000109063	ENSG00000109063.15	myosin heavy chain 3 [Source:HGNC Symbol;Acc:HGNC:7573]	17	10628526	10657309	MYH3	protein_coding	24.163	3.33249	10.0735	0.529913	6.28875	3.20036e-10	3.06262e-09
ENSG00000169933	ENSG00000169933.17	FERM and PDZ domain containing 4 [Source:HGNC Symbol;Acc:HGNC:29007]	X	11822423	12724523	FRMPD4	protein_coding	24.163	3.33249	10.0735	0.529913	6.28875	3.20036e-10	3.06262e-09
ENSG00000099203	ENSG00000099203.7	transmembrane p24 trafficking protein 1 [Source:HGNC Symbol;Acc:HGNC:17291]	19	10832067	10836318	TMED1	protein_coding	24.0242	3.32694	10.0348	0.530045	6.2767	3.45824e-10	3.29665e-09
ENSG00000164188	ENSG00000164188.9	RAN binding protein 3 like [Source:HGNC Symbol;Acc:HGNC:26353]	5	36246913	36302114	RANBP3L	protein_coding	24.7182	3.31836	9.9753	0.531441	6.24409	4.26287e-10	4.02492e-09
ENSG00000111231	ENSG00000111231.9	GPN-loop GTPase 3 [Source:HGNC Symbol;Acc:HGNC:30186]	12	110452486	110469268	GPN3	protein_coding	24.0052	3.31826	9.97458	0.530522	6.2547	3.9827e-10	3.7719e-09
ENSG00000198959	ENSG00000198959.12	transglutaminase 2 [Source:HGNC Symbol;Acc:HGNC:11778]	20	38127385	38166578	TGM2	protein_coding	242.535	3.31584	9.95788	0.228485	14.5123	1.01267e-47	9.1797e-46
ENSG00000187908	ENSG00000187908.20	deleted in malignant brain tumors 1 [Source:HGNC Symbol;Acc:HGNC:2926]	10	122560665	122643736	DMBT1	protein_coding	23.8893	3.31568	9.95675	0.530509	6.24999	4.1048e-10	3.8816e-09
ENSG00000166311	ENSG00000166311.10	sphingomyelin phosphodiesterase 1 [Source:HGNC Symbol;Acc:HGNC:11120]	11	6390440	6394998	SMPD1	protein_coding	24.359	3.31395	9.94486	0.531219	6.23839	4.42089e-10	4.16935e-09
ENSG00000119121	ENSG00000119121.22	transient receptor potential cation channel subfamily M member 6 [Source:HGNC Symbol;Acc:HGNC:17995]	9	74722495	74888094	TRPM6	protein_coding	24.0547	3.30834	9.90625	0.531143	6.22872	4.70257e-10	4.41984e-09
ENSG00000284461	ENSG00000284461.2	novel transcript	7	66628958	66811189		protein_coding	24.857	3.30701	9.89712	0.532241	6.21337	5.18599e-10	4.84842e-09
ENSG00000131398	ENSG00000131398.15	potassium voltage-gated channel subfamily C member 3 [Source:HGNC Symbol;Acc:HGNC:6235]	19	50311937	50333515	KCNC3	protein_coding	23.431	3.29485	9.81403	0.531084	6.204	5.50474e-10	5.13478e-09
ENSG00000130349	ENSG00000130349.10	mitochondrial transcription rescue factor 1 [Source:HGNC Symbol;Acc:HGNC:17971]	6	107028199	107051586	MTRES1	protein_coding	24.4178	3.29433	9.81055	0.532397	6.18774	6.10345e-10	5.64854e-09
ENSG00000125995	ENSG00000125995.16	reactive oxygen species modulator 1 [Source:HGNC Symbol;Acc:HGNC:16185]	20	35699272	35700984	ROMO1	protein_coding	24.125	3.28535	9.74967	0.532526	6.16938	6.85594e-10	6.30019e-09
ENSG00000181790	ENSG00000181790.12	adhesion G protein-coupled receptor B1 [Source:HGNC Symbol;Acc:HGNC:943]	8	142449430	142545009	ADGRB1	protein_coding	23.4081	3.28202	9.72718	0.531784	6.17173	6.75488e-10	6.21655e-09
ENSG00000139675	ENSG00000139675.13	heterogeneous nuclear ribonucleoprotein A1 like 2 [Source:HGNC Symbol;Acc:HGNC:27067]	13	52642431	52643773	HNRNPA1L2	protein_coding	45.2249	3.28192	9.72653	0.449663	7.29863	2.90705e-13	3.93119e-12
ENSG00000146411	ENSG00000146411.6	solute carrier family 2 member 12 [Source:HGNC Symbol;Acc:HGNC:18067]	6	133987581	134052624	SLC2A12	protein_coding	23.315	3.26483	9.61195	0.53261	6.12986	8.79541e-10	7.99419e-09
