## Supplemental File 1 for "Increased Expression of *ZFPM2* Bypasses *SRY* to Drive 46,XX Testicular Development: A New Mechanism of 46,XX DSD": Supplemental File 1_DEGs_Right testis vs. Left ovary_Multimapping and geometric mean normalized_20220522.xlsx (part 6 of 9)

### Sheet: Protein-coding Genes (continued)
Gene stable ID	Gene stable ID version	Gene description	Chromosome/scaffold name	Gene start (bp)	Gene end (bp)	Gene name	Gene type	Base mean	log2(FC)	FC	StdErr	Wald-Stats	P-value	P-adj
ENSG00000184956	ENSG00000184956.16	mucin 6, oligomeric mucus/gel-forming [Source:HGNC Symbol;Acc:HGNC:7517]	11	1012823	1036718	MUC6	protein_coding	24.9844	3.26288	9.59898	0.534746	6.10174	1.04917e-09	9.46552e-09
ENSG00000114805	ENSG00000114805.18	phospholipase C eta 1 [Source:HGNC Symbol;Acc:HGNC:29185]	3	155375580	155745071	PLCH1	protein_coding	22.8377	3.26195	9.59278	0.532142	6.12985	8.79629e-10	7.99419e-09
ENSG00000000938	ENSG00000000938.13	FGR proto-oncogene, Src family tyrosine kinase [Source:HGNC Symbol;Acc:HGNC:3697]	1	27612064	27635185	FGR	protein_coding	22.8415	3.26181	9.59187	0.532154	6.12945	8.8182e-10	8.01116e-09
ENSG00000100209	ENSG00000100209.11	HscB mitochondrial iron-sulfur cluster cochaperone [Source:HGNC Symbol;Acc:HGNC:28913]	22	28742039	28757515	HSCB	protein_coding	23.3226	3.25312	9.53424	0.533263	6.1004	1.05801e-09	9.53828e-09
ENSG00000117525	ENSG00000117525.14	coagulation factor III, tissue factor [Source:HGNC Symbol;Acc:HGNC:3541]	1	94529173	94541759	F3	protein_coding	135.901	3.25311	9.53416	0.290466	11.1996	4.09603e-29	1.56427e-27
ENSG00000115956	ENSG00000115956.10	pleckstrin [Source:HGNC Symbol;Acc:HGNC:9070]	2	68365282	68397453	PLEK	protein_coding	24.8439	3.25248	9.53002	0.535108	6.07817	1.2156e-09	1.0864e-08
ENSG00000168661	ENSG00000168661.15	zinc finger protein 30 [Source:HGNC Symbol;Acc:HGNC:13090]	19	34926903	34945170	ZNF30	protein_coding	23.1	3.25014	9.51461	0.533151	6.09611	1.08684e-09	9.78745e-09
ENSG00000163814	ENSG00000163814.8	CUB domain containing protein 1 [Source:HGNC Symbol;Acc:HGNC:24357]	3	45082277	45146422	CDCP1	protein_coding	22.8148	3.24854	9.50406	0.532863	6.0964	1.08483e-09	9.77291e-09
ENSG00000100557	ENSG00000100557.10	coiled-coil domain containing 198 [Source:HGNC Symbol;Acc:HGNC:20189]	14	57469300	57493867	CCDC198	protein_coding	22.6722	3.24571	9.48539	0.532828	6.09147	1.1188e-09	1.00497e-08
ENSG00000068079	ENSG00000068079.8	interferon induced protein 35 [Source:HGNC Symbol;Acc:HGNC:5399]	17	43006740	43014456	IFI35	protein_coding	22.7103	3.24443	9.47702	0.532943	6.08777	1.14497e-09	1.02736e-08
ENSG00000118785	ENSG00000118785.15	secreted phosphoprotein 1 [Source:HGNC Symbol;Acc:HGNC:11255]	4	87975667	87983532	SPP1	protein_coding	22.2368	3.22633	9.35886	0.533312	6.04962	1.45189e-09	1.28572e-08
ENSG00000134198	ENSG00000134198.10	tetraspanin 2 [Source:HGNC Symbol;Acc:HGNC:20659]	1	115048011	115089503	TSPAN2	protein_coding	70.5997	3.22361	9.34124	0.391191	8.24051	1.71485e-16	3.05304e-15
ENSG00000242616	ENSG00000242616.4	G protein subunit gamma 10 [Source:HGNC Symbol;Acc:HGNC:4402]	9	111661605	111670226	GNG10	protein_coding	22.4175	3.22352	9.34066	0.533702	6.03993	1.54181e-09	1.36074e-08
ENSG00000039139	ENSG00000039139.11	dynein axonemal heavy chain 5 [Source:HGNC Symbol;Acc:HGNC:2950]	5	13690328	14011818	DNAH5	protein_coding	23.0336	3.22197	9.33059	0.534576	6.02715	1.66877e-09	1.46495e-08
ENSG00000139329	ENSG00000139329.5	lumican [Source:HGNC Symbol;Acc:HGNC:6724]	12	91102629	91111494	LUM	protein_coding	542.773	3.22134	9.32656	0.153136	21.0358	3.08362e-98	8.03267e-96
ENSG00000154957	ENSG00000154957.14	zinc finger protein 18 [Source:HGNC Symbol;Acc:HGNC:12969]	17	11977439	11997475	ZNF18	protein_coding	22.098	3.21966	9.31567	0.533489	6.0351	1.58869e-09	1.39912e-08
ENSG00000196154	ENSG00000196154.12	S100 calcium binding protein A4 [Source:HGNC Symbol;Acc:HGNC:10494]	1	153543613	153550136	S100A4	protein_coding	22.1094	3.21609	9.29263	0.533699	6.02603	1.68038e-09	1.4741e-08
ENSG00000089639	ENSG00000089639.11	GEM interacting protein [Source:HGNC Symbol;Acc:HGNC:24852]	19	19629476	19643657	GMIP	protein_coding	22.2215	3.21418	9.28037	0.53396	6.01952	1.74934e-09	1.53242e-08
ENSG00000147813	ENSG00000147813.16	nicotinate phosphoribosyltransferase [Source:HGNC Symbol;Acc:HGNC:30450]	8	143574785	143578649	NAPRT	protein_coding	22.5791	3.21353	9.2762	0.534452	6.01276	1.8239e-09	1.59154e-08
ENSG00000182612	ENSG00000182612.11	tetraspanin 10 [Source:HGNC Symbol;Acc:HGNC:29942]	17	81637171	81648754	TSPAN10	protein_coding	23.081	3.21284	9.27173	0.535132	6.00382	1.92725e-09	1.67405e-08
ENSG00000100003	ENSG00000100003.18	SEC14 like lipid binding 2 [Source:HGNC Symbol;Acc:HGNC:10699]	22	30396941	30425303	SEC14L2	protein_coding	21.963	3.20621	9.22925	0.534041	6.00368	1.92894e-09	1.67493e-08
ENSG00000168685	ENSG00000168685.15	interleukin 7 receptor [Source:HGNC Symbol;Acc:HGNC:6024]	5	35852695	35879603	IL7R	protein_coding	21.9668	3.20324	9.21026	0.534207	5.99625	2.01925e-09	1.74722e-08
ENSG00000168329	ENSG00000168329.14	C-X3-C motif chemokine receptor 1 [Source:HGNC Symbol;Acc:HGNC:2558]	3	39263495	39281735	CX3CR1	protein_coding	21.8051	3.20187	9.20148	0.534067	5.99526	2.03165e-09	1.7561e-08
ENSG00000143178	ENSG00000143178.13	T-box transcription factor 19 [Source:HGNC Symbol;Acc:HGNC:11596]	1	168280877	168314426	TBX19	protein_coding	21.9249	3.19666	9.16832	0.534515	5.98048	2.22487e-09	1.90978e-08
ENSG00000239789	ENSG00000239789.6	mitochondrial ribosomal protein S17 [Source:HGNC Symbol;Acc:HGNC:14047]	7	55951877	55956500	MRPS17	protein_coding	21.8166	3.19608	9.16468	0.534394	5.98076	2.221e-09	1.90778e-08
ENSG00000077279	ENSG00000077279.20	doublecortin [Source:HGNC Symbol;Acc:HGNC:2714]	X	111293779	111412429	DCX	protein_coding	21.9744	3.19523	9.15928	0.534649	5.97632	2.28233e-09	1.95639e-08
ENSG00000107242	ENSG00000107242.20	phosphatidylinositol-4-phosphate 5-kinase type 1 beta [Source:HGNC Symbol;Acc:HGNC:8995]	9	68705240	69009176	PIP5K1B	protein_coding	22.4953	3.19405	9.15177	0.535394	5.9658	2.43446e-09	2.08246e-08
ENSG00000149929	ENSG00000149929.16	HIRA interacting protein 3 [Source:HGNC Symbol;Acc:HGNC:4917]	16	29992330	29996074	HIRIP3	protein_coding	21.7823	3.19385	9.15047	0.534476	5.97566	2.29157e-09	1.96295e-08
ENSG00000248871	ENSG00000248871.1	TNFSF12-TNFSF13 readthrough [Source:HGNC Symbol;Acc:HGNC:33537]	17	7549099	7561601	TNFSF12-TNFSF13	protein_coding	22.1322	3.19037	9.12845	0.535114	5.96204	2.49108e-09	2.12648e-08
ENSG00000170006	ENSG00000170006.12	transmembrane protein 154 [Source:HGNC Symbol;Acc:HGNC:26489]	4	152618628	152680012	TMEM154	protein_coding	21.6701	3.1857	9.09892	0.534759	5.95726	2.56506e-09	2.18511e-08
ENSG00000157911	ENSG00000157911.11	peroxisomal biogenesis factor 10 [Source:HGNC Symbol;Acc:HGNC:8851]	1	2403964	2413797	PEX10	protein_coding	42.2852	3.18524	9.09608	0.453789	7.01922	2.2311e-12	2.72254e-11
ENSG00000177628	ENSG00000177628.16	glucosylceramidase beta [Source:HGNC Symbol;Acc:HGNC:4177]	1	155234452	155244699	GBA	protein_coding	60.506	3.18515	9.0955	0.412822	7.71556	1.20454e-14	1.85839e-13
ENSG00000087842	ENSG00000087842.11	pirin [Source:HGNC Symbol;Acc:HGNC:30048]	X	15384799	15493564	PIR	protein_coding	21.5009	3.18454	9.09167	0.534596	5.95692	2.57039e-09	2.1889e-08
ENSG00000141750	ENSG00000141750.7	SH3 and cysteine rich domain 2 [Source:HGNC Symbol;Acc:HGNC:23990]	17	39210541	39225945	STAC2	protein_coding	21.5123	3.1831	9.08255	0.534688	5.95319	2.62969e-09	2.23632e-08
ENSG00000184156	ENSG00000184156.17	potassium voltage-gated channel subfamily Q member 3 [Source:HGNC Symbol;Acc:HGNC:6297]	8	132120859	132481095	KCNQ3	protein_coding	21.4894	3.17931	9.05873	0.534865	5.94413	2.77934e-09	2.35711e-08
ENSG00000205363	ENSG00000205363.7	inhibitory synaptic factor 1 [Source:HGNC Symbol;Acc:HGNC:33753]	15	73735458	73753351	INSYN1	protein_coding	21.5199	3.17845	9.05333	0.534947	5.94161	2.82234e-09	2.39193e-08
ENSG00000086205	ENSG00000086205.18	folate hydrolase 1 [Source:HGNC Symbol;Acc:HGNC:3788]	11	49145092	49208638	FOLH1	protein_coding	21.6778	3.17755	9.04767	0.535204	5.93707	2.90159e-09	2.45658e-08
ENSG00000205560	ENSG00000205560.13	carnitine palmitoyltransferase 1B [Source:HGNC Symbol;Acc:HGNC:2329]	22	50568861	50578465	CPT1B	protein_coding	64.1769	3.17672	9.04246	0.402345	7.8955	2.89162e-15	4.66486e-14
ENSG00000088320	ENSG00000088320.4	RRAD and GEM like GTPase 1 [Source:HGNC Symbol;Acc:HGNC:15922]	20	31475288	31484895	REM1	protein_coding	21.3506	3.17526	9.03336	0.534894	5.93625	2.91612e-09	2.46719e-08
ENSG00000158683	ENSG00000158683.10	polycystin 1 like 1, transient receptor potential channel interacting [Source:HGNC Symbol;Acc:HGNC:18053]	7	47740202	47948466	PKD1L1	protein_coding	21.3468	3.17387	9.02463	0.534964	5.93286	2.977e-09	2.51525e-08
ENSG00000123473	ENSG00000123473.17	STIL centriolar assembly protein [Source:HGNC Symbol;Acc:HGNC:10879]	1	47250139	47314892	STIL	protein_coding	21.3659	3.17333	9.02129	0.535015	5.93129	3.00557e-09	2.5368e-08
ENSG00000076770	ENSG00000076770.15	muscleblind like splicing regulator 3 [Source:HGNC Symbol;Acc:HGNC:20564]	X	132369317	132489968	MBNL3	protein_coding	1820.1	3.17268	9.01719	0.0813352	39.0074	0	0
ENSG00000204366	ENSG00000204366.4	zinc finger and BTB domain containing 12 [Source:HGNC Symbol;Acc:HGNC:19066]	6	31899613	31902086	ZBTB12	protein_coding	21.5275	3.17093	9.00626	0.535358	5.923	3.16113e-09	2.65812e-08
ENSG00000135914	ENSG00000135914.6	5-hydroxytryptamine receptor 2B [Source:HGNC Symbol;Acc:HGNC:5294]	2	231108230	231125042	HTR2B	protein_coding	21.3392	3.16884	8.99325	0.535225	5.92058	3.20809e-09	2.69578e-08
ENSG00000181856	ENSG00000181856.15	solute carrier family 2 member 4 [Source:HGNC Symbol;Acc:HGNC:11009]	17	7281718	7288257	SLC2A4	protein_coding	21.3773	3.16412	8.96385	0.535521	5.90848	3.45269e-09	2.88848e-08
ENSG00000102312	ENSG00000102312.24	porcupine O-acyltransferase [Source:HGNC Symbol;Acc:HGNC:17652]	X	48508959	48520814	PORCN	protein_coding	21.2195	3.16331	8.95881	0.535354	5.90881	3.4458e-09	2.88475e-08
ENSG00000155966	ENSG00000155966.14	AF4/FMR2 family member 2 [Source:HGNC Symbol;Acc:HGNC:3776]	X	148500617	149000663	AFF2	protein_coding	22.0485	3.16267	8.95485	0.53647	5.89533	3.73941e-09	3.10638e-08
ENSG00000188549	ENSG00000188549.13	coiled-coil domain containing 9B [Source:HGNC Symbol;Acc:HGNC:33488]	15	40331452	40340939	CCDC9B	protein_coding	45.674	3.16165	8.9485	0.441092	7.16778	7.62248e-13	9.84003e-12
ENSG00000241370	ENSG00000241370.6	ribonuclease P/MRP subunit p21 [Source:HGNC Symbol;Acc:HGNC:21300]	6	30345131	30346884	RPP21	protein_coding	21.6892	3.16027	8.93995	0.536129	5.8946	3.75583e-09	3.11793e-08
ENSG00000079931	ENSG00000079931.15	monooxygenase DBH like 1 [Source:HGNC Symbol;Acc:HGNC:21063]	6	132296055	132401475	MOXD1	protein_coding	62.4846	3.15938	8.93443	0.398096	7.93622	2.08432e-15	3.3957e-14
ENSG00000124568	ENSG00000124568.12	solute carrier family 17 member 1 [Source:HGNC Symbol;Acc:HGNC:10929]	6	25782915	25832052	SLC17A1	protein_coding	21.0654	3.15703	8.91992	0.535482	5.89568	3.73136e-09	3.10074e-08
ENSG00000145824	ENSG00000145824.13	C-X-C motif chemokine ligand 14 [Source:HGNC Symbol;Acc:HGNC:10640]	5	135570679	135579279	CXCL14	protein_coding	21.1852	3.15407	8.90162	0.535805	5.88659	3.94239e-09	3.25968e-08
ENSG00000261611	ENSG00000261611.6	novel transcript	16	71447600	71489311		protein_coding	21.1814	3.14932	8.87236	0.536052	5.87503	4.22775e-09	3.48514e-08
ENSG00000008516	ENSG00000008516.18	matrix metallopeptidase 25 [Source:HGNC Symbol;Acc:HGNC:14246]	16	3046062	3060726	MMP25	protein_coding	20.919	3.14726	8.85971	0.535803	5.87391	4.25626e-09	3.50748e-08
ENSG00000084453	ENSG00000084453.17	solute carrier organic anion transporter family member 1A2 [Source:HGNC Symbol;Acc:HGNC:10956]	12	21264600	21419594	SLCO1A2	protein_coding	22.4763	3.14699	8.85803	0.537777	5.85184	4.86164e-09	3.97723e-08
ENSG00000100479	ENSG00000100479.13	DNA polymerase epsilon 2, accessory subunit [Source:HGNC Symbol;Acc:HGNC:9178]	14	49643555	49688422	POLE2	protein_coding	21.5466	3.14018	8.81635	0.536985	5.8478	4.98108e-09	4.06687e-08
ENSG00000204422	ENSG00000204422.7	novel transcript	6	31686962	31714072		protein_coding	53.0258	3.13527	8.78639	0.418304	7.4952	6.61954e-14	9.49645e-13
ENSG00000126246	ENSG00000126246.10	IGF like family receptor 1 [Source:HGNC Symbol;Acc:HGNC:23620]	19	35738801	35742453	IGFLR1	protein_coding	20.6109	3.13043	8.75695	0.536276	5.83734	5.30401e-09	4.32055e-08
ENSG00000122483	ENSG00000122483.18	coiled-coil domain containing 18 [Source:HGNC Symbol;Acc:HGNC:30370]	1	93179919	93278730	CCDC18	protein_coding	22.0332	3.1239	8.71739	0.538403	5.80215	6.54693e-09	5.27914e-08
ENSG00000111348	ENSG00000111348.9	Rho GDP dissociation inhibitor beta [Source:HGNC Symbol;Acc:HGNC:679]	12	14942031	14961728	ARHGDIB	protein_coding	78.8449	3.12141	8.70241	0.376711	8.28597	1.17147e-16	2.11455e-15
ENSG00000149781	ENSG00000149781.13	FERM domain containing kindlin 3 [Source:HGNC Symbol;Acc:HGNC:23151]	11	64206678	64223891	FERMT3	protein_coding	20.6338	3.12048	8.69679	0.536823	5.81287	6.14113e-09	4.97299e-08
ENSG00000185761	ENSG00000185761.11	ADAMTS like 5 [Source:HGNC Symbol;Acc:HGNC:27912]	19	1505022	1513604	ADAMTSL5	protein_coding	20.4798	3.11632	8.67173	0.536835	5.80499	6.43693e-09	5.19552e-08
ENSG00000163071	ENSG00000163071.11	spermatogenesis associated 18 [Source:HGNC Symbol;Acc:HGNC:29579]	4	52051304	52097299	SPATA18	protein_coding	20.4493	3.11383	8.65676	0.536929	5.79933	6.65803e-09	5.36523e-08
ENSG00000255872	ENSG00000255872.3	novel transcript	9	37588413	38068687		protein_coding	33.0307	3.11324	8.65322	0.48922	6.36368	1.96982e-10	1.92981e-09
ENSG00000116586	ENSG00000116586.12	late endosomal/lysosomal adaptor, MAPK and MTOR activator 2 [Source:HGNC Symbol;Acc:HGNC:29796]	1	156054782	156058506	LAMTOR2	protein_coding	20.4836	3.11308	8.65226	0.537008	5.79708	6.74789e-09	5.43587e-08
ENSG00000123342	ENSG00000123342.16	matrix metallopeptidase 19 [Source:HGNC Symbol;Acc:HGNC:7165]	12	55835433	55842966	MMP19	protein_coding	20.4455	3.10995	8.63356	0.537125	5.79	7.03857e-09	5.64614e-08
ENSG00000122824	ENSG00000122824.11	nudix hydrolase 10 [Source:HGNC Symbol;Acc:HGNC:17621]	X	51332231	51337525	NUDT10	protein_coding	244.957	3.10877	8.62647	0.220337	14.1091	3.33613e-45	2.73375e-43
ENSG00000284952	ENSG00000284952.1	novel transcript	3	155763043	155854442		protein_coding	20.3333	3.10545	8.60661	0.537202	5.78078	7.43544e-09	5.95292e-08
ENSG00000074842	ENSG00000074842.8	myeloid derived growth factor [Source:HGNC Symbol;Acc:HGNC:16948]	19	4641374	4670362	MYDGF	protein_coding	20.4912	3.10431	8.59984	0.537468	5.7758	7.65879e-09	6.11394e-08
ENSG00000179284	ENSG00000179284.6	DAN domain BMP antagonist family member 5 [Source:HGNC Symbol;Acc:HGNC:26780]	19	12965159	12974760	DAND5	protein_coding	20.1717	3.1027	8.59024	0.537128	5.77646	7.62899e-09	6.09211e-08
ENSG00000214279	ENSG00000214279.13	scavenger receptor family member expressed on T cells 1 [Source:HGNC Symbol;Acc:HGNC:32411]	10	133453928	133523558	SCART1	protein_coding	22.775	3.10198	8.58595	0.540241	5.74184	9.36519e-09	7.37151e-08
ENSG00000121769	ENSG00000121769.8	fatty acid binding protein 3 [Source:HGNC Symbol;Acc:HGNC:3557]	1	31365253	31376850	FABP3	protein_coding	20.1603	3.10049	8.57713	0.537229	5.77127	7.86751e-09	6.27247e-08
ENSG00000244067	ENSG00000244067.3	glutathione S-transferase alpha 2 [Source:HGNC Symbol;Acc:HGNC:4627]	6	52750087	52763475	GSTA2	protein_coding	20.7231	3.0987	8.56645	0.538064	5.75898	8.46244e-09	6.7316e-08
ENSG00000163710	ENSG00000163710.9	procollagen C-endopeptidase enhancer 2 [Source:HGNC Symbol;Acc:HGNC:8739]	3	142815922	142889206	PCOLCE2	protein_coding	20.1869	3.09428	8.54025	0.53758	5.75594	8.61615e-09	6.84067e-08
ENSG00000197253	ENSG00000197253.13	tryptase beta 2 [Source:HGNC Symbol;Acc:HGNC:14120]	16	1227272	1230184	TPSB2	protein_coding	20.0177	3.09308	8.53314	0.537418	5.75544	8.64156e-09	6.85645e-08
ENSG00000115919	ENSG00000115919.15	kynureninase [Source:HGNC Symbol;Acc:HGNC:6469]	2	142877657	143055833	KYNU	protein_coding	20.3448	3.09218	8.52784	0.537894	5.74867	8.99462e-09	7.10468e-08
ENSG00000185813	ENSG00000185813.11	phosphate cytidylyltransferase 2, ethanolamine [Source:HGNC Symbol;Acc:HGNC:8756]	17	81900958	81911432	PCYT2	protein_coding	20.6528	3.09149	8.52377	0.538324	5.74281	9.31166e-09	7.33872e-08
ENSG00000167034	ENSG00000167034.10	NK3 homeobox 1 [Source:HGNC Symbol;Acc:HGNC:7838]	8	23678697	23682938	NKX3-1	protein_coding	344.717	3.09027	8.51657	0.186343	16.5838	9.1283e-62	1.17655e-59
ENSG00000169228	ENSG00000169228.14	RAB24, member RAS oncogene family [Source:HGNC Symbol;Acc:HGNC:9765]	5	177301198	177303744	RAB24	protein_coding	20.145	3.08626	8.49289	0.537942	5.73716	9.62794e-09	7.55909e-08
ENSG00000250510	ENSG00000250510.8	G protein-coupled receptor 162 [Source:HGNC Symbol;Acc:HGNC:16693]	12	6821624	6829972	GPR162	protein_coding	20.0024	3.08353	8.47684	0.53789	5.73263	9.88832e-09	7.74877e-08
ENSG00000159915	ENSG00000159915.13	zinc finger protein 233 [Source:HGNC Symbol;Acc:HGNC:30946]	19	44259880	44275317	ZNF233	protein_coding	19.8903	3.07521	8.42812	0.538157	5.71434	1.10132e-08	8.58409e-08
ENSG00000167608	ENSG00000167608.12	transmembrane channel like 4 [Source:HGNC Symbol;Acc:HGNC:22998]	19	54160108	54173250	TMC4	protein_coding	19.721	3.074	8.42104	0.537995	5.71381	1.10477e-08	8.60549e-08
ENSG00000165886	ENSG00000165886.5	ubiquitin domain containing 1 [Source:HGNC Symbol;Acc:HGNC:25683]	10	97498924	97571206	UBTD1	protein_coding	19.8941	3.07105	8.40384	0.538372	5.70432	1.16805e-08	9.05569e-08
ENSG00000165457	ENSG00000165457.15	folate receptor beta [Source:HGNC Symbol;Acc:HGNC:3793]	11	72216601	72221950	FOLR2	protein_coding	19.7134	3.07077	8.40222	0.53815	5.70615	1.15557e-08	8.9682e-08
ENSG00000059377	ENSG00000059377.18	thromboxane A synthase 1 [Source:HGNC Symbol;Acc:HGNC:11609]	7	139777051	140020325	TBXAS1	protein_coding	19.5746	3.06464	8.3666	0.538273	5.69348	1.24479e-08	9.60851e-08
ENSG00000146094	ENSG00000146094.16	docking protein 3 [Source:HGNC Symbol;Acc:HGNC:24583]	5	177501904	177511274	DOK3	protein_coding	19.5784	3.06457	8.36621	0.53828	5.69327	1.24631e-08	9.61719e-08
ENSG00000173409	ENSG00000173409.14	ARV1 homolog, fatty acid homeostasis modulator [Source:HGNC Symbol;Acc:HGNC:29561]	1	230978981	231000733	ARV1	protein_coding	19.567	3.06222	8.35256	0.538387	5.68777	1.28709e-08	9.91337e-08
ENSG00000007520	ENSG00000007520.4	TSR3 ribosome maturation factor [Source:HGNC Symbol;Acc:HGNC:14175]	16	1349240	1351878	TSR3	protein_coding	19.9872	3.06125	8.34696	0.538993	5.67958	1.35028e-08	1.03839e-07
ENSG00000183765	ENSG00000183765.23	checkpoint kinase 2 [Source:HGNC Symbol;Acc:HGNC:16627]	22	28687743	28742422	CHEK2	protein_coding	20.514	3.06086	8.34468	0.539656	5.67186	1.41254e-08	1.08324e-07
ENSG00000196368	ENSG00000196368.5	nudix hydrolase 11 [Source:HGNC Symbol;Acc:HGNC:18011]	X	51490011	51496592	NUDT11	protein_coding	159.081	3.05777	8.32686	0.265464	11.5186	1.06354e-30	4.45337e-29
ENSG00000119673	ENSG00000119673.16	acyl-CoA thioesterase 2 [Source:HGNC Symbol;Acc:HGNC:18431]	14	73567620	73575658	ACOT2	protein_coding	19.432	3.05452	8.30808	0.538591	5.67131	1.41712e-08	1.08607e-07
ENSG00000273734	ENSG00000273734.1	novel protein, readthrough between OAZ1 and SPPL2B	19	2269525	2341172		protein_coding	19.9834	3.0538	8.30395	0.539356	5.66194	1.49674e-08	1.1418e-07
ENSG00000037241	ENSG00000037241.7	ribosomal protein L26 like 1 [Source:HGNC Symbol;Acc:HGNC:17050]	5	172958729	172969771	RPL26L1	protein_coding	19.4206	3.05341	8.30173	0.538633	5.66881	1.43792e-08	1.10134e-07
ENSG00000155659	ENSG00000155659.15	V-set and immunoglobulin domain containing 4 [Source:HGNC Symbol;Acc:HGNC:17032]	X	66021738	66040125	VSIG4	protein_coding	19.4091	3.0446	8.25116	0.539062	5.64795	1.6237e-08	1.2337e-07
ENSG00000099849	ENSG00000099849.15	Ras association domain family member 7 [Source:HGNC Symbol;Acc:HGNC:1166]	11	560404	564025	RASSF7	protein_coding	19.2894	3.04237	8.23845	0.539008	5.6444	1.65762e-08	1.25871e-07
ENSG00000172005	ENSG00000172005.11	mal, T cell differentiation protein [Source:HGNC Symbol;Acc:HGNC:6817]	2	95025677	95053992	MAL	protein_coding	20.8259	3.03955	8.22236	0.541025	5.61813	1.93032e-08	1.45684e-07
ENSG00000087088	ENSG00000087088.21	BCL2 associated X, apoptosis regulator [Source:HGNC Symbol;Acc:HGNC:959]	19	48954815	48961798	BAX	protein_coding	22.3396	3.03921	8.22041	0.542607	5.60113	2.12964e-08	1.59607e-07
ENSG00000226314	ENSG00000226314.9	ZKSCAN8 pseudogene 1 [Source:HGNC Symbol;Acc:HGNC:18777]	6	28161769	28169594	ZKSCAN8P1	protein_coding	19.1315	3.03538	8.19863	0.539146	5.62998	1.80227e-08	1.36352e-07
ENSG00000140839	ENSG00000140839.13	C-type lectin domain family 18 member B [Source:HGNC Symbol;Acc:HGNC:33849]	16	74408631	74421478	CLEC18B	protein_coding	94.8136	3.03123	8.17509	0.326827	9.27473	1.78074e-20	4.4245e-19
ENSG00000123999	ENSG00000123999.5	inhibin subunit alpha [Source:HGNC Symbol;Acc:HGNC:6065]	2	219569162	219575711	INHA	protein_coding	323.342	3.02884	8.16151	0.185711	16.3094	8.46008e-60	1.0416e-57
ENSG00000256977	ENSG00000256977.13	LIM zinc finger domain containing 3 [Source:HGNC Symbol;Acc:HGNC:30047]	2	109898428	109925625	LIMS3	protein_coding	49.3311	3.02843	8.1592	0.42294	7.16042	8.04294e-13	1.03666e-11
ENSG00000102021	ENSG00000102021.11	leucine zipper protein 4 [Source:HGNC Symbol;Acc:HGNC:24971]	X	115289715	115307563	LUZP4	protein_coding	19.6127	3.02684	8.15025	0.540186	5.60334	2.1026e-08	1.57628e-07
ENSG00000129696	ENSG00000129696.13	TELO2 interacting protein 2 [Source:HGNC Symbol;Acc:HGNC:26262]	8	33473386	33513185	TTI2	protein_coding	19.1125	3.02469	8.1381	0.539654	5.60488	2.08405e-08	1.56332e-07
ENSG00000131477	ENSG00000131477.11	receptor activity modifying protein 2 [Source:HGNC Symbol;Acc:HGNC:9844]	17	42758447	42763041	RAMP2	protein_coding	19.7667	3.02452	8.13716	0.540488	5.59592	2.19456e-08	1.64323e-07
ENSG00000100379	ENSG00000100379.18	potassium channel tetramerization domain containing 17 [Source:HGNC Symbol;Acc:HGNC:25705]	22	37051739	37063390	KCTD17	protein_coding	20.1146	3.02187	8.1222	0.541044	5.58525	2.33359e-08	1.74049e-07
ENSG00000128482	ENSG00000128482.16	ring finger protein 112 [Source:HGNC Symbol;Acc:HGNC:12968]	17	19411125	19417276	RNF112	protein_coding	20.225	3.02102	8.11742	0.541197	5.58211	2.37622e-08	1.77175e-07
ENSG00000196872	ENSG00000196872.12	CRACD like [Source:HGNC Symbol;Acc:HGNC:33454]	2	98793846	98936259	CRACDL	protein_coding	18.9966	3.01986	8.1109	0.539731	5.59512	2.20468e-08	1.64881e-07
ENSG00000095370	ENSG00000095370.20	SH2 domain containing 3C [Source:HGNC Symbol;Acc:HGNC:16884]	9	127738317	127778710	SH2D3C	protein_coding	20.3791	3.01475	8.08222	0.541661	5.56576	2.61016e-08	1.93452e-07
ENSG00000174776	ENSG00000174776.12	WD repeat domain 49 [Source:HGNC Symbol;Acc:HGNC:26587]	3	167478684	167653983	WDR49	protein_coding	19.1582	3.01384	8.07712	0.540235	5.57876	2.42245e-08	1.80513e-07
ENSG00000167525	ENSG00000167525.15	protein interacting with cyclin A1 [Source:HGNC Symbol;Acc:HGNC:28600]	17	28703197	28711888	PROCA1	protein_coding	18.9585	3.00713	8.03964	0.540309	5.56558	2.61289e-08	1.93596e-07
ENSG00000125735	ENSG00000125735.11	TNF superfamily member 14 [Source:HGNC Symbol;Acc:HGNC:11930]	19	6661253	6670588	TNFSF14	protein_coding	18.6847	3.0053	8.02942	0.540032	5.56504	2.62097e-08	1.94079e-07
ENSG00000130649	ENSG00000130649.10	cytochrome P450 family 2 subfamily E member 1 [Source:HGNC Symbol;Acc:HGNC:2631]	10	133520406	133561220	CYP2E1	protein_coding	18.8159	3.00448	8.0249	0.540249	5.56129	2.67788e-08	1.97997e-07
ENSG00000174177	ENSG00000174177.13	cytosolic thiouridylase subunit 2 [Source:HGNC Symbol;Acc:HGNC:28005]	16	88706483	88715396	CTU2	protein_coding	18.6809	3.00443	8.02458	0.54007	5.56303	2.65126e-08	1.96204e-07
ENSG00000256269	ENSG00000256269.11	hydroxymethylbilane synthase [Source:HGNC Symbol;Acc:HGNC:4982]	11	119084866	119093834	HMBS	protein_coding	18.6961	3.00245	8.01359	0.540184	5.5582	2.72573e-08	2.01174e-07
ENSG00000135314	ENSG00000135314.13	KH domain containing 1 [Source:HGNC Symbol;Acc:HGNC:21366]	6	73241314	73310365	KHDC1	protein_coding	19.3199	2.99832	7.9907	0.541177	5.54037	3.01825e-08	2.21706e-07
ENSG00000100031	ENSG00000100031.19	gamma-glutamyltransferase 1 [Source:HGNC Symbol;Acc:HGNC:4250]	22	24594811	24629005	GGT1	protein_coding	18.8616	2.99351	7.96408	0.540829	5.53503	3.11171e-08	2.28029e-07
ENSG00000275520	ENSG00000275520.2	family with sequence similarity 235 member A [Source:HGNC Symbol;Acc:HGNC:44268]	X	72938163	72938958	FAM236A	protein_coding	18.5306	2.99347	7.96387	0.540403	5.53933	3.03627e-08	2.22897e-07
ENSG00000124721	ENSG00000124721.18	dynein axonemal heavy chain 8 [Source:HGNC Symbol;Acc:HGNC:2952]	6	38715311	39030792	DNAH8	protein_coding	18.5268	2.99121	7.95139	0.540508	5.53407	3.12889e-08	2.29085e-07
ENSG00000138755	ENSG00000138755.6	C-X-C motif chemokine ligand 9 [Source:HGNC Symbol;Acc:HGNC:7098]	4	76001275	76007509	CXCL9	protein_coding	18.5268	2.99121	7.95139	0.540508	5.53407	3.12889e-08	2.29085e-07
ENSG00000080031	ENSG00000080031.10	protein tyrosine phosphatase receptor type H [Source:HGNC Symbol;Acc:HGNC:9672]	19	55181247	55209506	PTPRH	protein_coding	18.523	2.98803	7.93392	0.540657	5.52667	3.26359e-08	2.38313e-07
ENSG00000108375	ENSG00000108375.13	ring finger protein 43 [Source:HGNC Symbol;Acc:HGNC:18505]	17	58353676	58417595	RNF43	protein_coding	70.7117	2.98751	7.93107	0.373053	8.00828	1.16327e-15	1.93074e-14
ENSG00000140280	ENSG00000140280.14	LysM domain containing 2 [Source:HGNC Symbol;Acc:HGNC:28571]	15	51723011	51751585	LYSMD2	protein_coding	18.8044	2.98741	7.9305	0.541056	5.52145	3.36214e-08	2.45292e-07
ENSG00000170537	ENSG00000170537.13	transmembrane channel like 7 [Source:HGNC Symbol;Acc:HGNC:23000]	16	18983934	19063942	TMC7	protein_coding	18.8654	2.98698	7.92814	0.541144	5.51976	3.39468e-08	2.47446e-07
ENSG00000205744	ENSG00000205744.10	DENN domain containing 1C [Source:HGNC Symbol;Acc:HGNC:26225]	19	6467207	6482557	DENND1C	protein_coding	18.5573	2.98367	7.90996	0.540905	5.51607	3.46673e-08	2.52253e-07
ENSG00000171631	ENSG00000171631.16	pyrimidinergic receptor P2Y6 [Source:HGNC Symbol;Acc:HGNC:8543]	11	73264498	73305103	P2RY6	protein_coding	18.7151	2.98003	7.89002	0.541281	5.50551	3.68098e-08	2.67214e-07
ENSG00000189367	ENSG00000189367.15	KIAA0408 [Source:HGNC Symbol;Acc:HGNC:21636]	6	127438406	127459389	KIAA0408	protein_coding	19.0858	2.97459	7.86031	0.542006	5.48811	4.06259e-08	2.92854e-07
ENSG00000145494	ENSG00000145494.12	NADH:ubiquinone oxidoreductase subunit S6 [Source:HGNC Symbol;Acc:HGNC:7713]	5	1801407	1816048	NDUFS6	protein_coding	18.4109	2.97093	7.84041	0.54132	5.4883	4.05811e-08	2.92702e-07
ENSG00000057468	ENSG00000057468.7	mutS homolog 4 [Source:HGNC Symbol;Acc:HGNC:7327]	1	75796882	75913242	MSH4	protein_coding	19.6355	2.96837	7.82651	0.542908	5.46754	4.56329e-08	3.26569e-07
ENSG00000198133	ENSG00000198133.9	transmembrane protein 229B [Source:HGNC Symbol;Acc:HGNC:20130]	14	67447084	67533739	TMEM229B	protein_coding	18.4147	2.96547	7.81077	0.541582	5.47556	4.36122e-08	3.13286e-07
ENSG00000135604	ENSG00000135604.10	syntaxin 11 [Source:HGNC Symbol;Acc:HGNC:11429]	6	144150517	144191939	STX11	protein_coding	18.0952	2.96418	7.80384	0.541227	5.47678	4.3313e-08	3.11408e-07
ENSG00000072694	ENSG00000072694.22	Fc fragment of IgG receptor IIb [Source:HGNC Symbol;Acc:HGNC:3618]	1	161663143	161678654	FCGR2B	protein_coding	18.0838	2.96139	7.78876	0.541347	5.47041	4.48987e-08	3.21957e-07
ENSG00000138641	ENSG00000138641.18	HECT and RLD domain containing E3 ubiquitin protein ligase 3 [Source:HGNC Symbol;Acc:HGNC:4876]	4	88592434	88708541	HERC3	protein_coding	141.617	2.95963	7.77924	0.270958	10.9228	8.96391e-28	3.23839e-26
ENSG00000197646	ENSG00000197646.8	programmed cell death 1 ligand 2 [Source:HGNC Symbol;Acc:HGNC:18731]	9	5510531	5571282	PDCD1LG2	protein_coding	18.4185	2.95915	7.77666	0.541881	5.46089	4.73759e-08	3.38163e-07
ENSG00000189143	ENSG00000189143.10	claudin 4 [Source:HGNC Symbol;Acc:HGNC:2046]	7	73799542	73832690	CLDN4	protein_coding	18.504	2.95896	7.77561	0.542008	5.45925	4.78158e-08	3.4091e-07
ENSG00000204128	ENSG00000204128.6	chromosome 2 open reading frame 72 [Source:HGNC Symbol;Acc:HGNC:27418]	2	231037523	231049719	C2orf72	protein_coding	18.08	2.95856	7.7735	0.541477	5.46388	4.65845e-08	3.33091e-07
ENSG00000196482	ENSG00000196482.18	estrogen related receptor gamma [Source:HGNC Symbol;Acc:HGNC:3474]	1	216503246	217137755	ESRRG	protein_coding	17.9488	2.95335	7.74544	0.541547	5.45354	4.93762e-08	3.51427e-07
ENSG00000108825	ENSG00000108825.18	PTGES3L-AARSD1 readthrough [Source:HGNC Symbol;Acc:HGNC:43946]	17	42950526	42980528	PTGES3L-AARSD1	protein_coding	17.9526	2.95189	7.73761	0.54162	5.45011	5.03388e-08	3.57559e-07
ENSG00000166896	ENSG00000166896.9	ATP23 metallopeptidase and ATP synthase assembly factor homolog [Source:HGNC Symbol;Acc:HGNC:29452]	12	57906039	57959148	ATP23	protein_coding	17.9564	2.94948	7.72468	0.541738	5.44447	5.19598e-08	3.67806e-07
ENSG00000174917	ENSG00000174917.9	mitochondrial contact site and cristae organizing system subunit 13 [Source:HGNC Symbol;Acc:HGNC:33702]	19	5678421	5680516	MICOS13	protein_coding	18.2721	2.94508	7.70119	0.542345	5.43027	5.6269e-08	3.96269e-07
ENSG00000120885	ENSG00000120885.22	clusterin [Source:HGNC Symbol;Acc:HGNC:2095]	8	27596917	27614700	CLU	protein_coding	1482.22	2.94496	7.70056	0.0874272	33.6848	9.66445e-249	9.96525e-246
ENSG00000178538	ENSG00000178538.10	carbonic anhydrase 8 [Source:HGNC Symbol;Acc:HGNC:1382]	8	60185412	60281400	CA8	protein_coding	17.7947	2.94318	7.69104	0.541822	5.432	5.57254e-08	3.92776e-07
ENSG00000128626	ENSG00000128626.12	mitochondrial ribosomal protein S12 [Source:HGNC Symbol;Acc:HGNC:10380]	19	38930944	38933168	MRPS12	protein_coding	17.7871	2.94028	7.67558	0.541949	5.42537	5.78345e-08	4.0683e-07
ENSG00000100033	ENSG00000100033.17	proline dehydrogenase 1 [Source:HGNC Symbol;Acc:HGNC:9453]	22	18912777	18936553	PRODH	protein_coding	17.8062	2.94023	7.67531	0.541974	5.42504	5.79429e-08	4.0713e-07
ENSG00000102468	ENSG00000102468.11	5-hydroxytryptamine receptor 2A [Source:HGNC Symbol;Acc:HGNC:5293]	13	46831546	46897076	HTR2A	protein_coding	17.9678	2.93665	7.65633	0.542348	5.4147	6.13902e-08	4.29402e-07
ENSG00000144057	ENSG00000144057.16	ST6 beta-galactoside alpha-2,6-sialyltransferase 2 [Source:HGNC Symbol;Acc:HGNC:10861]	2	106801600	106887108	ST6GAL2	protein_coding	104.124	2.93468	7.64586	0.314444	9.33291	1.03002e-20	2.59307e-19
ENSG00000171763	ENSG00000171763.20	spermatogenesis associated 5 like 1 [Source:HGNC Symbol;Acc:HGNC:28762]	15	45402336	45421415	SPATA5L1	protein_coding	17.6407	2.9307	7.62479	0.542202	5.40517	6.4746e-08	4.51217e-07
ENSG00000198889	ENSG00000198889.5	DDB1 and CUL4 associated factor 12 like 1 [Source:HGNC Symbol;Acc:HGNC:29395]	X	126549383	126552814	DCAF12L1	protein_coding	17.6559	2.93068	7.62467	0.542221	5.40495	6.48272e-08	4.51538e-07
ENSG00000124243	ENSG00000124243.19	breast carcinoma amplified sequence 4 [Source:HGNC Symbol;Acc:HGNC:14367]	20	50794894	50877177	BCAS4	protein_coding	17.9183	2.9306	7.62428	0.542571	5.40132	6.61506e-08	4.60098e-07
ENSG00000100336	ENSG00000100336.18	apolipoprotein L4 [Source:HGNC Symbol;Acc:HGNC:14867]	22	36189124	36204840	APOL4	protein_coding	17.8176	2.92867	7.61407	0.542522	5.39825	6.72954e-08	4.67141e-07
ENSG00000185988	ENSG00000185988.15	polo like kinase 5 (inactive) [Source:HGNC Symbol;Acc:HGNC:27001]	19	1508023	1536046	PLK5	protein_coding	17.6598	2.92822	7.61169	0.542339	5.39924	6.69256e-08	4.64965e-07
ENSG00000068615	ENSG00000068615.20	receptor accessory protein 1 [Source:HGNC Symbol;Acc:HGNC:25786]	2	86213993	86338083	REEP1	protein_coding	397.144	2.92567	7.59825	0.169218	17.2893	5.66392e-67	8.00943e-65
ENSG00000131042	ENSG00000131042.15	leukocyte immunoglobulin like receptor B2 [Source:HGNC Symbol;Acc:HGNC:6606]	19	54273812	54281184	LILRB2	protein_coding	18.0571	2.92244	7.58125	0.543116	5.38087	7.41256e-08	5.10818e-07
ENSG00000105967	ENSG00000105967.16	transcription factor EC [Source:HGNC Symbol;Acc:HGNC:11754]	7	115935148	116159896	TFEC	protein_coding	17.4981	2.92181	7.57798	0.542425	5.38658	7.18127e-08	4.96133e-07
ENSG00000122035	ENSG00000122035.7	RAS like family 11 member A [Source:HGNC Symbol;Acc:HGNC:23802]	13	27270830	27275192	RASL11A	protein_coding	17.4981	2.92181	7.57798	0.542425	5.38658	7.18127e-08	4.96133e-07
ENSG00000132004	ENSG00000132004.13	F-box and WD repeat domain containing 9 [Source:HGNC Symbol;Acc:HGNC:28136]	19	12688053	12696631	FBXW9	protein_coding	17.4943	2.92082	7.57274	0.542467	5.38432	7.27186e-08	5.01691e-07
ENSG00000174775	ENSG00000174775.18	HRas proto-oncogene, GTPase [Source:HGNC Symbol;Acc:HGNC:5173]	11	532242	537321	HRAS	protein_coding	17.4943	2.92082	7.57274	0.542467	5.38432	7.27186e-08	5.01691e-07
ENSG00000181104	ENSG00000181104.7	coagulation factor II thrombin receptor [Source:HGNC Symbol;Acc:HGNC:3537]	5	76716126	76735770	F2R	protein_coding	148.61	2.91721	7.55386	0.264239	11.0401	2.44848e-28	9.09797e-27
ENSG00000125652	ENSG00000125652.8	alkB homolog 7 [Source:HGNC Symbol;Acc:HGNC:21306]	19	6372794	6375250	ALKBH7	protein_coding	17.3555	2.91063	7.51946	0.542751	5.36273	8.19722e-08	5.61134e-07
ENSG00000158714	ENSG00000158714.11	SLAM family member 8 [Source:HGNC Symbol;Acc:HGNC:21391]	1	159826811	159837492	SLAMF8	protein_coding	17.829	2.90893	7.51062	0.543427	5.35294	8.65365e-08	5.88815e-07
ENSG00000136425	ENSG00000136425.14	calcium and integrin binding family member 2 [Source:HGNC Symbol;Acc:HGNC:24579]	15	78104606	78131535	CIB2	protein_coding	17.675	2.90891	7.51052	0.543237	5.35478	8.56594e-08	5.83168e-07
ENSG00000163521	ENSG00000163521.16	galactosidase beta 1 like [Source:HGNC Symbol;Acc:HGNC:28129]	2	219236598	219245478	GLB1L	protein_coding	17.521	2.90702	7.50069	0.543127	5.35238	8.68035e-08	5.90469e-07
ENSG00000158296	ENSG00000158296.14	solute carrier family 13 member 3 [Source:HGNC Symbol;Acc:HGNC:14430]	20	46557823	46684467	SLC13A3	protein_coding	17.3403	2.90657	7.49835	0.542919	5.3536	8.62217e-08	5.86834e-07
ENSG00000205517	ENSG00000205517.13	ral guanine nucleotide dissociation stimulator like 3 [Source:HGNC Symbol;Acc:HGNC:30282]	19	11384341	11419328	RGL3	protein_coding	19.063	2.90345	7.48215	0.545071	5.32675	9.99874e-08	6.7422e-07
ENSG00000106714	ENSG00000106714.18	contactin associated protein family member 3 [Source:HGNC Symbol;Acc:HGNC:13834]	9	39064710	39288315	CNTNAP3	protein_coding	122.554	2.89808	7.45436	0.290103	9.98985	1.68841e-23	4.99201e-22
ENSG00000163704	ENSG00000163704.12	proline rich transmembrane protein 3 [Source:HGNC Symbol;Acc:HGNC:26591]	3	9945542	9952408	PRRT3	protein_coding	17.6826	2.89385	7.43253	0.543913	5.32043	1.03519e-07	6.97088e-07
ENSG00000138411	ENSG00000138411.13	HECT, C2 and WW domain containing E3 ubiquitin protein ligase 2 [Source:HGNC Symbol;Acc:HGNC:29853]	2	196189099	196593684	HECW2	protein_coding	241.098	2.89244	7.42527	0.209425	13.8113	2.17769e-43	1.65819e-41
ENSG00000108846	ENSG00000108846.16	ATP binding cassette subfamily C member 3 [Source:HGNC Symbol;Acc:HGNC:54]	17	50634777	50692253	ABCC3	protein_coding	17.055	2.88925	7.40885	0.54333	5.31767	1.05106e-07	7.06998e-07
ENSG00000177854	ENSG00000177854.8	transmembrane protein 187 [Source:HGNC Symbol;Acc:HGNC:13705]	X	153972754	153983194	TMEM187	protein_coding	17.9907	2.88753	7.40003	0.544549	5.30261	1.14159e-07	7.621e-07
ENSG00000110057	ENSG00000110057.8	unc-93 homolog B1, TLR signaling regulator [Source:HGNC Symbol;Acc:HGNC:13481]	11	67991100	68004982	UNC93B1	protein_coding	17.325	2.88662	7.39536	0.543799	5.30825	1.10683e-07	7.40888e-07
ENSG00000134901	ENSG00000134901.13	protein O-glucosyltransferase 2 [Source:HGNC Symbol;Acc:HGNC:19350]	13	102784281	102798976	POGLUT2	protein_coding	17.325	2.88662	7.39536	0.543799	5.30825	1.10683e-07	7.40888e-07
ENSG00000103175	ENSG00000103175.11	WAP four-disulfide core domain 1 [Source:HGNC Symbol;Acc:HGNC:15466]	16	84294846	84329844	WFDC1	protein_coding	128.202	2.8849	7.38654	0.28084	10.2724	9.38525e-25	2.97004e-23
ENSG00000119899	ENSG00000119899.13	solute carrier family 17 member 5 [Source:HGNC Symbol;Acc:HGNC:10933]	6	73593379	73653992	SLC17A5	protein_coding	17.1824	2.88481	7.38607	0.543698	5.3059	1.12117e-07	7.49677e-07
ENSG00000172901	ENSG00000172901.21	laeverin [Source:HGNC Symbol;Acc:HGNC:26904]	5	115962454	116027619	LVRN	protein_coding	17.0436	2.88455	7.38474	0.543529	5.30707	1.114e-07	7.45085e-07
ENSG00000139304	ENSG00000139304.16	protein tyrosine phosphatase receptor type Q [Source:HGNC Symbol;Acc:HGNC:9679]	12	80402178	80680273	PTPRQ	protein_coding	17.3212	2.87925	7.3577	0.544119	5.29159	1.21255e-07	8.02971e-07
ENSG00000109220	ENSG00000109220.11	cysteine rich hydrophobic domain 2 [Source:HGNC Symbol;Acc:HGNC:1935]	4	54009789	54064605	CHIC2	protein_coding	38.6105	2.87837	7.35317	0.459546	6.26349	3.76452e-10	3.57485e-09
ENSG00000115255	ENSG00000115255.12	receptor accessory protein 6 [Source:HGNC Symbol;Acc:HGNC:30078]	19	1491166	1497927	REEP6	protein_coding	176.591	2.87829	7.35278	0.245145	11.7412	7.83828e-32	3.5268e-30
ENSG00000102886	ENSG00000102886.15	glycerophosphodiester phosphodiesterase domain containing 3 [Source:HGNC Symbol;Acc:HGNC:28638]	16	30104810	30113537	GDPD3	protein_coding	16.9086	2.87805	7.35157	0.543642	5.29403	1.19652e-07	7.94695e-07
ENSG00000115221	ENSG00000115221.12	integrin subunit beta 6 [Source:HGNC Symbol;Acc:HGNC:6161]	2	160099667	160200313	ITGB6	protein_coding	16.9086	2.87805	7.35157	0.543642	5.29403	1.19652e-07	7.94695e-07
ENSG00000171246	ENSG00000171246.7	neuronal pentraxin 1 [Source:HGNC Symbol;Acc:HGNC:7952]	17	80466834	80477843	NPTX1	protein_coding	16.9124	2.87703	7.34635	0.543692	5.29165	1.21216e-07	8.02971e-07
ENSG00000137672	ENSG00000137672.13	transient receptor potential cation channel subfamily C member 6 [Source:HGNC Symbol;Acc:HGNC:12338]	11	101451564	101872562	TRPC6	protein_coding	16.8934	2.87169	7.31922	0.543908	5.27973	1.29372e-07	8.53527e-07
ENSG00000107833	ENSG00000107833.10	nucleophosmin/nucleoplasmin 3 [Source:HGNC Symbol;Acc:HGNC:7931]	10	101781325	101783413	NPM3	protein_coding	17.3174	2.87098	7.31561	0.544474	5.27294	1.34253e-07	8.84314e-07
ENSG00000116852	ENSG00000116852.15	kinesin family member 21B [Source:HGNC Symbol;Acc:HGNC:29442]	1	200969390	201023714	KIF21B	protein_coding	17.46	2.86831	7.30209	0.54476	5.26527	1.39982e-07	9.19355e-07
ENSG00000164128	ENSG00000164128.7	neuropeptide Y receptor Y1 [Source:HGNC Symbol;Acc:HGNC:7956]	4	163323962	163344832	NPY1R	protein_coding	16.7584	2.86701	7.29549	0.543939	5.27083	1.35811e-07	8.94101e-07
ENSG00000050344	ENSG00000050344.9	nuclear factor, erythroid 2 like 3 [Source:HGNC Symbol;Acc:HGNC:7783]	7	26152198	26187137	NFE2L3	protein_coding	31.0858	2.8655	7.28788	0.485072	5.90736	3.47628e-09	2.90339e-08
ENSG00000181938	ENSG00000181938.14	GINS complex subunit 3 [Source:HGNC Symbol;Acc:HGNC:25851]	16	58295080	58406147	GINS3	protein_coding	17.9983	2.86495	7.2851	0.5455	5.25197	1.50482e-07	9.83361e-07
ENSG00000143365	ENSG00000143365.19	RAR related orphan receptor C [Source:HGNC Symbol;Acc:HGNC:10260]	1	151806071	151831845	RORC	protein_coding	16.766	2.86494	7.28508	0.544039	5.26607	1.39377e-07	9.15625e-07
ENSG00000261308	ENSG00000261308.4	fidgetin like 2 [Source:HGNC Symbol;Acc:HGNC:13287]	12	51817899	51848718	FIGNL2	protein_coding	17.6026	2.8641	7.28082	0.545105	5.25422	1.48651e-07	9.73191e-07
ENSG00000143036	ENSG00000143036.17	solute carrier family 44 member 3 [Source:HGNC Symbol;Acc:HGNC:28689]	1	94820342	94895246	SLC44A3	protein_coding	16.8858	2.86231	7.27178	0.544313	5.25857	1.45178e-07	9.51966e-07
ENSG00000009790	ENSG00000009790.15	TRAF3 interacting protein 3 [Source:HGNC Symbol;Acc:HGNC:30766]	1	209756032	209782320	TRAF3IP3	protein_coding	17.4562	2.85799	7.25004	0.545191	5.24218	1.58691e-07	1.03373e-06
ENSG00000136856	ENSG00000136856.18	solute carrier family 2 member 8 [Source:HGNC Symbol;Acc:HGNC:13812]	9	127397138	127408424	SLC2A8	protein_coding	16.6082	2.85559	7.23801	0.544248	5.24686	1.54714e-07	1.00942e-06
ENSG00000196565	ENSG00000196565.15	hemoglobin subunit gamma 2 [Source:HGNC Symbol;Acc:HGNC:4832]	11	5253188	5505605	HBG2	protein_coding	16.6158	2.85459	7.23297	0.544301	5.2445	1.56703e-07	1.02185e-06
ENSG00000175832	ENSG00000175832.13	ETS variant transcription factor 4 [Source:HGNC Symbol;Acc:HGNC:3493]	17	43527844	43579620	ETV4	protein_coding	16.6044	2.85448	7.23245	0.544293	5.24439	1.56797e-07	1.0222e-06
ENSG00000128596	ENSG00000128596.17	coiled-coil domain containing 136 [Source:HGNC Symbol;Acc:HGNC:22225]	7	128790757	128822132	CCDC136	protein_coding	16.9353	2.84954	7.20771	0.544917	5.22931	1.70144e-07	1.10253e-06
ENSG00000061337	ENSG00000061337.15	leucine zipper tumor suppressor 1 [Source:HGNC Symbol;Acc:HGNC:13861]	8	20246165	20303963	LZTS1	protein_coding	17.0893	2.84878	7.20389	0.545135	5.22581	1.7339e-07	1.12005e-06
ENSG00000162757	ENSG00000162757.4	chromosome 1 open reading frame 74 [Source:HGNC Symbol;Acc:HGNC:26319]	1	209779208	209784559	C1orf74	protein_coding	16.4618	2.84439	7.18201	0.544549	5.22338	1.75684e-07	1.13368e-06
ENSG00000162989	ENSG00000162989.5	potassium inwardly rectifying channel subfamily J member 3 [Source:HGNC Symbol;Acc:HGNC:6264]	2	154697855	154858354	KCNJ3	protein_coding	16.4656	2.84388	7.1795	0.544575	5.22221	1.76803e-07	1.13911e-06
ENSG00000164483	ENSG00000164483.17	sterile alpha motif domain containing 3 [Source:HGNC Symbol;Acc:HGNC:21574]	6	130144315	130365425	SAMD3	protein_coding	16.4656	2.84388	7.1795	0.544575	5.22221	1.76803e-07	1.13911e-06
ENSG00000131019	ENSG00000131019.11	UL16 binding protein 3 [Source:HGNC Symbol;Acc:HGNC:14895]	6	150061053	150069121	ULBP3	protein_coding	16.4541	2.84213	7.17079	0.544639	5.21838	1.80495e-07	1.16109e-06
ENSG00000154099	ENSG00000154099.18	dynein axonemal assembly factor 1 [Source:HGNC Symbol;Acc:HGNC:30539]	16	84145287	84178767	DNAAF1	protein_coding	16.4541	2.84213	7.17079	0.544639	5.21838	1.80495e-07	1.16109e-06
ENSG00000275464	ENSG00000275464.5	novel protein, similar to PWP2 periodic tryptophan protein homolog (yeast) PWP2	21	5130871	5154658		protein_coding	16.4541	2.84213	7.17079	0.544639	5.21838	1.80495e-07	1.16109e-06
ENSG00000126860	ENSG00000126860.12	ecotropic viral integration site 2A [Source:HGNC Symbol;Acc:HGNC:3499]	17	31316410	31321749	EVI2A	protein_coding	16.8744	2.84083	7.1643	0.545223	5.2104	1.88437e-07	1.20872e-06
ENSG00000175084	ENSG00000175084.13	desmin [Source:HGNC Symbol;Acc:HGNC:2770]	2	219418377	219426735	DES	protein_coding	246.699	2.84002	7.16028	0.204526	13.8858	7.72167e-44	5.9529e-42
ENSG00000135480	ENSG00000135480.17	keratin 7 [Source:HGNC Symbol;Acc:HGNC:6445]	12	52232520	52252186	KRT7	protein_coding	16.631	2.83991	7.15974	0.544954	5.21128	1.87546e-07	1.20394e-06
ENSG00000249240	ENSG00000249240.2	novel protein	15	64841883	64930920		protein_coding	16.5891	2.83942	7.15734	0.544929	5.21063	1.88205e-07	1.20755e-06
ENSG00000197977	ENSG00000197977.4	ELOVL fatty acid elongase 2 [Source:HGNC Symbol;Acc:HGNC:14416]	6	10980759	11044305	ELOVL2	protein_coding	132.01	2.83735	7.14705	0.280228	10.1251	4.27418e-24	1.29624e-22
ENSG00000168491	ENSG00000168491.10	coiled-coil domain containing 110 [Source:HGNC Symbol;Acc:HGNC:28504]	4	185445182	185471752	CCDC110	protein_coding	17.2472	2.83579	7.13934	0.545856	5.19512	2.04585e-07	1.30419e-06
ENSG00000169297	ENSG00000169297.8	nuclear receptor subfamily 0 group B member 1 [Source:HGNC Symbol;Acc:HGNC:7960]	X	30304206	30309390	NR0B1	protein_coding	16.4465	2.83555	7.13816	0.544915	5.20366	1.954e-07	1.24982e-06
ENSG00000092098	ENSG00000092098.17	ring finger protein 31 [Source:HGNC Symbol;Acc:HGNC:16031]	14	24146683	24160660	RNF31	protein_coding	38.3556	2.83341	7.12758	0.528843	5.35776	8.42604e-08	5.75384e-07
ENSG00000015475	ENSG00000015475.19	BH3 interacting domain death agonist [Source:HGNC Symbol;Acc:HGNC:1050]	22	17734138	17774770	BID	protein_coding	16.5853	2.83307	7.12587	0.545196	5.19642	2.03167e-07	1.29549e-06
ENSG00000111319	ENSG00000111319.13	sodium channel epithelial 1 subunit alpha [Source:HGNC Symbol;Acc:HGNC:10599]	12	6346843	6377730	SCNN1A	protein_coding	16.3115	2.83277	7.12442	0.544859	5.19909	2.00267e-07	1.2793e-06
ENSG00000187815	ENSG00000187815.10	ZFP69 zinc finger protein [Source:HGNC Symbol;Acc:HGNC:24708]	1	40477290	40496343	ZFP69	protein_coding	16.8705	2.83178	7.11951	0.545597	5.19024	2.10027e-07	1.33544e-06
ENSG00000139899	ENSG00000139899.11	cerebellin 3 precursor [Source:HGNC Symbol;Acc:HGNC:20146]	14	24426545	24430954	CBLN3	protein_coding	16.3268	2.82639	7.093	0.54515	5.18462	2.16458e-07	1.37386e-06
ENSG00000078295	ENSG00000078295.17	adenylate cyclase 2 [Source:HGNC Symbol;Acc:HGNC:233]	5	7396138	7830081	ADCY2	protein_coding	16.7927	2.82565	7.08934	0.545748	5.17758	2.24788e-07	1.42077e-06
ENSG00000197249	ENSG00000197249.14	serpin family A member 1 [Source:HGNC Symbol;Acc:HGNC:8941]	14	94376747	94390693	SERPINA1	protein_coding	16.2963	2.82162	7.06956	0.54532	5.17425	2.28832e-07	1.44388e-06
ENSG00000132514	ENSG00000132514.14	C-type lectin domain containing 10A [Source:HGNC Symbol;Acc:HGNC:16916]	17	7074537	7080307	CLEC10A	protein_coding	16.1689	2.82088	7.06593	0.545186	5.17416	2.28945e-07	1.44422e-06
ENSG00000138653	ENSG00000138653.10	N-deacetylase and N-sulfotransferase 4 [Source:HGNC Symbol;Acc:HGNC:20779]	4	114827763	115113876	NDST4	protein_coding	16.1727	2.81926	7.05802	0.545259	5.1705	2.33467e-07	1.47013e-06
ENSG00000072818	ENSG00000072818.12	ArfGAP with coiled-coil, ankyrin repeat and PH domains 1 [Source:HGNC Symbol;Acc:HGNC:16467]	17	7336529	7351477	ACAP1	protein_coding	16.1537	2.81621	7.04309	0.545368	5.16387	2.41901e-07	1.51898e-06
ENSG00000163808	ENSG00000163808.17	kinesin family member 15 [Source:HGNC Symbol;Acc:HGNC:17273]	3	44761721	44873376	KIF15	protein_coding	16.7203	2.81498	7.03708	0.546112	5.15458	2.54201e-07	1.59138e-06
ENSG00000168061	ENSG00000168061.17	SAC3 domain containing 1 [Source:HGNC Symbol;Acc:HGNC:30179]	11	65040901	65044828	SAC3D1	protein_coding	16.1499	2.81227	7.02391	0.545531	5.15512	2.53472e-07	1.58762e-06
ENSG00000133027	ENSG00000133027.18	phosphatidylethanolamine N-methyltransferase [Source:HGNC Symbol;Acc:HGNC:8830]	17	17505563	17591708	PEMT	protein_coding	17.1519	2.81104	7.01789	0.546755	5.14131	2.72825e-07	1.70022e-06
ENSG00000173208	ENSG00000173208.4	ATP binding cassette subfamily D member 2 [Source:HGNC Symbol;Acc:HGNC:66]	12	39550033	39619803	ABCD2	protein_coding	16.1461	2.80725	6.99951	0.545737	5.14397	2.68996e-07	1.67763e-06
ENSG00000259332	ENSG00000259332.3	ST20-MTHFS readthrough [Source:HGNC Symbol;Acc:HGNC:44655]	15	79845150	79923754	ST20-MTHFS	protein_coding	16.1461	2.80725	6.99951	0.545737	5.14397	2.68996e-07	1.67763e-06
ENSG00000188483	ENSG00000188483.8	immediate early response 5 like [Source:HGNC Symbol;Acc:HGNC:23679]	9	129175552	129178261	IER5L	protein_coding	16.8003	2.80588	6.99284	0.546558	5.13373	2.84061e-07	1.76447e-06
ENSG00000162631	ENSG00000162631.20	netrin G1 [Source:HGNC Symbol;Acc:HGNC:23319]	1	107140007	107484923	NTNG1	protein_coding	95.8355	2.79933	6.96119	0.321459	8.70822	3.08694e-18	6.43576e-17
ENSG00000165171	ENSG00000165171.11	methyltransferase like 27 [Source:HGNC Symbol;Acc:HGNC:19068]	7	73834590	73842516	METTL27	protein_coding	16.6501	2.79924	6.96075	0.546653	5.1207	3.04406e-07	1.88046e-06
ENSG00000179059	ENSG00000179059.10	ZFP42 zinc finger protein [Source:HGNC Symbol;Acc:HGNC:30949]	4	187995771	188005046	ZFP42	protein_coding	16.0339	2.79868	6.95803	0.545949	5.12627	2.95541e-07	1.8321e-06
ENSG00000286264	ENSG00000286264.2	novel protein	11	64241095	64244132		protein_coding	15.8647	2.79734	6.95157	0.545796	5.12525	2.97148e-07	1.84022e-06
ENSG00000127472	ENSG00000127472.11	phospholipase A2 group V [Source:HGNC Symbol;Acc:HGNC:9038]	1	20028179	20091911	PLA2G5	protein_coding	15.8609	2.79555	6.94298	0.545866	5.12132	3.03405e-07	1.87569e-06
ENSG00000136883	ENSG00000136883.16	kinesin family member 12 [Source:HGNC Symbol;Acc:HGNC:21495]	9	114086126	114099292	KIF12	protein_coding	15.8609	2.79555	6.94298	0.545866	5.12132	3.03405e-07	1.87569e-06
ENSG00000108405	ENSG00000108405.4	purinergic receptor P2X 1 [Source:HGNC Symbol;Acc:HGNC:8533]	17	3896592	3916476	P2RX1	protein_coding	16.1385	2.79403	6.93566	0.546275	5.11471	3.14231e-07	1.93825e-06
ENSG00000090104	ENSG00000090104.12	regulator of G protein signaling 1 [Source:HGNC Symbol;Acc:HGNC:9991]	1	192575763	192580024	RGS1	protein_coding	15.8799	2.79306	6.93097	0.545991	5.11558	3.12787e-07	1.93031e-06
ENSG00000106089	ENSG00000106089.12	syntaxin 1A [Source:HGNC Symbol;Acc:HGNC:11433]	7	73699206	73719672	STX1A	protein_coding	15.857	2.79263	6.92894	0.545984	5.11487	3.13962e-07	1.93707e-06
ENSG00000181019	ENSG00000181019.13	NAD(P)H quinone dehydrogenase 1 [Source:HGNC Symbol;Acc:HGNC:2874]	16	69706996	69726668	NQO1	protein_coding	15.8494	2.78342	6.88485	0.546355	5.09454	3.49595e-07	2.13721e-06
ENSG00000108551	ENSG00000108551.5	ras related dexamethasone induced 1 [Source:HGNC Symbol;Acc:HGNC:15828]	17	17494437	17496395	RASD1	protein_coding	15.7297	2.7827	6.88139	0.546231	5.09436	3.4992e-07	2.13814e-06
ENSG00000164530	ENSG00000164530.15	peptidase inhibitor 16 [Source:HGNC Symbol;Acc:HGNC:21245]	6	36948263	36964837	PI16	protein_coding	15.7297	2.7827	6.88139	0.546231	5.09436	3.4992e-07	2.13814e-06
ENSG00000196350	ENSG00000196350.9	zinc finger protein 729 [Source:HGNC Symbol;Acc:HGNC:32464]	19	22286441	22317176	ZNF729	protein_coding	15.7068	2.77878	6.86271	0.546368	5.08591	3.65865e-07	2.22842e-06
ENSG00000152380	ENSG00000152380.10	family with sequence similarity 151 member B [Source:HGNC Symbol;Acc:HGNC:33716]	5	80487969	80542563	FAM151B	protein_coding	15.8913	2.77813	6.85961	0.546614	5.08243	3.7264e-07	2.26745e-06
ENSG00000164398	ENSG00000164398.15	acyl-CoA synthetase long chain family member 6 [Source:HGNC Symbol;Acc:HGNC:16496]	5	131949973	132012243	ACSL6	protein_coding	15.8913	2.77813	6.85961	0.546614	5.08243	3.7264e-07	2.26745e-06
ENSG00000167775	ENSG00000167775.11	CD320 molecule [Source:HGNC Symbol;Acc:HGNC:16692]	19	8302127	8308358	CD320	protein_coding	15.8456	2.77717	6.85507	0.546605	5.08076	3.75919e-07	2.28459e-06
ENSG00000052850	ENSG00000052850.8	ALX homeobox 4 [Source:HGNC Symbol;Acc:HGNC:450]	11	44260440	44310139	ALX4	protein_coding	16.9619	2.77581	6.84859	0.547889	5.06637	4.05472e-07	2.45455e-06
ENSG00000072954	ENSG00000072954.7	transmembrane protein 38A [Source:HGNC Symbol;Acc:HGNC:28462]	19	16661139	16690023	TMEM38A	protein_coding	15.703	2.77411	6.84052	0.546554	5.07563	3.86217e-07	2.34373e-06
ENSG00000260001	ENSG00000260001.7	transforming growth factor beta receptor 3 like [Source:HGNC Symbol;Acc:HGNC:44152]	19	7914830	7919097	TGFBR3L	protein_coding	15.568	2.77349	6.8376	0.546409	5.07585	3.85772e-07	2.3416e-06
ENSG00000170909	ENSG00000170909.14	osteoclast associated Ig-like receptor [Source:HGNC Symbol;Acc:HGNC:29960]	19	54094668	54102692	OSCAR	protein_coding	15.8418	2.76985	6.82035	0.546895	5.06468	4.09092e-07	2.47525e-06
ENSG00000100116	ENSG00000100116.17	glycine C-acetyltransferase [Source:HGNC Symbol;Acc:HGNC:4188]	22	37807905	37817176	GCAT	protein_coding	15.5833	2.76915	6.81706	0.546603	5.06611	4.06031e-07	2.45734e-06
ENSG00000063761	ENSG00000063761.16	aarF domain containing kinase 1 [Source:HGNC Symbol;Acc:HGNC:19038]	14	77800109	77935014	ADCK1	protein_coding	15.9806	2.75946	6.77145	0.547465	5.04044	4.64467e-07	2.78444e-06
ENSG00000101951	ENSG00000101951.17	PAGE family member 4 [Source:HGNC Symbol;Acc:HGNC:4108]	X	49829260	49834264	PAGE4	protein_coding	15.9806	2.75946	6.77145	0.547465	5.04044	4.64467e-07	2.78444e-06
ENSG00000164695	ENSG00000164695.5	charged multivesicular body protein 4C [Source:HGNC Symbol;Acc:HGNC:30599]	8	81732448	81759515	CHMP4C	protein_coding	16.361	2.75215	6.73723	0.548146	5.02084	5.14458e-07	3.06483e-06
ENSG00000106006	ENSG00000106006.6	homeobox A6 [Source:HGNC Symbol;Acc:HGNC:5107]	7	27145396	27150603	HOXA6	protein_coding	15.2752	2.74991	6.72677	0.546999	5.02728	4.97491e-07	2.97018e-06
ENSG00000213246	ENSG00000213246.7	SPT4 homolog, DSIF elongation factor subunit [Source:HGNC Symbol;Acc:HGNC:11467]	17	58345175	58353093	SUPT4H1	protein_coding	24.6848	2.74818	6.71867	0.501561	5.47924	4.27156e-08	3.07292e-07
ENSG00000126562	ENSG00000126562.17	WNK lysine deficient protein kinase 4 [Source:HGNC Symbol;Acc:HGNC:14544]	17	42780610	42797066	WNK4	protein_coding	15.2828	2.7477	6.71648	0.547095	5.02235	5.10424e-07	3.04373e-06
ENSG00000151650	ENSG00000151650.8	VENT homeobox [Source:HGNC Symbol;Acc:HGNC:13639]	10	133237855	133241928	VENTX	protein_coding	16.5151	2.74534	6.70548	0.548554	5.00469	5.59532e-07	3.31977e-06
ENSG00000115556	ENSG00000115556.14	phospholipase C delta 4 [Source:HGNC Symbol;Acc:HGNC:9062]	2	218607855	218637184	PLCD4	protein_coding	15.2866	2.74481	6.70301	0.547214	5.01597	5.27668e-07	3.14201e-06
ENSG00000157322	ENSG00000157322.18	C-type lectin domain family 18 member A [Source:HGNC Symbol;Acc:HGNC:30388]	16	69950705	69964452	CLEC18A	protein_coding	97.5675	2.73898	6.67597	0.307312	8.91268	4.9813e-19	1.10064e-17
ENSG00000178531	ENSG00000178531.6	cortexin 1 [Source:HGNC Symbol;Acc:HGNC:31108]	19	7924491	7926135	CTXN1	protein_coding	15.4483	2.73803	6.67158	0.547671	4.9994	5.75083e-07	3.40062e-06
ENSG00000160051	ENSG00000160051.12	IQ motif containing C [Source:HGNC Symbol;Acc:HGNC:25545]	1	32205671	32208682	IQCC	protein_coding	16.6691	2.73712	6.66736	0.548999	4.98565	6.17539e-07	3.62999e-06
ENSG00000164796	ENSG00000164796.18	CUB and Sushi multiple domains 3 [Source:HGNC Symbol;Acc:HGNC:19291]	8	112222928	113436939	CSMD3	protein_coding	16.6691	2.73712	6.66736	0.548999	4.98565	6.17539e-07	3.62999e-06
ENSG00000196296	ENSG00000196296.14	ATPase sarcoplasmic/endoplasmic reticulum Ca2+ transporting 1 [Source:HGNC Symbol;Acc:HGNC:811]	16	28878405	28904466	ATP2A1	protein_coding	15.3988	2.73667	6.66532	0.547673	4.99691	5.82557e-07	3.43906e-06
ENSG00000131652	ENSG00000131652.14	THO complex 6 [Source:HGNC Symbol;Acc:HGNC:28369]	16	3024027	3027755	THOC6	protein_coding	15.1326	2.73641	6.66411	0.547359	4.9993	5.75376e-07	3.40154e-06
ENSG00000250067	ENSG00000250067.12	YjeF N-terminal domain containing 3 [Source:HGNC Symbol;Acc:HGNC:24785]	19	19528861	19537581	YJEFN3	protein_coding	15.1212	2.73609	6.66264	0.547359	4.99872	5.77127e-07	3.40945e-06
ENSG00000176978	ENSG00000176978.14	dipeptidyl peptidase 7 [Source:HGNC Symbol;Acc:HGNC:14892]	9	137110546	137115177	DPP7	protein_coding	84.6797	2.73455	6.6555	0.327321	8.35432	6.58114e-17	1.21813e-15
ENSG00000198910	ENSG00000198910.14	L1 cell adhesion molecule [Source:HGNC Symbol;Acc:HGNC:6470]	X	153861514	153886173	L1CAM	protein_coding	15.684	2.73446	6.65509	0.548086	4.98911	6.06591e-07	3.56902e-06
ENSG00000169413	ENSG00000169413.3	ribonuclease A family member k6 [Source:HGNC Symbol;Acc:HGNC:10048]	14	20781268	20782467	RNASE6	protein_coding	15.2561	2.73446	6.65509	0.547589	4.99363	5.92549e-07	3.49138e-06
ENSG00000101307	ENSG00000101307.16	signal regulatory protein beta 1 [Source:HGNC Symbol;Acc:HGNC:15928]	20	1561385	1620061	SIRPB1	protein_coding	15.1173	2.73355	6.6509	0.547455	4.99319	5.93898e-07	3.49767e-06
ENSG00000168393	ENSG00000168393.13	deoxythymidylate kinase [Source:HGNC Symbol;Acc:HGNC:3061]	2	241675747	241686944	DTYMK	protein_coding	15.1402	2.73056	6.63715	0.547596	4.98645	6.14975e-07	3.61663e-06
ENSG00000163472	ENSG00000163472.19	transmembrane protein 79 [Source:HGNC Symbol;Acc:HGNC:28196]	1	156282935	156293185	TMEM79	protein_coding	15.8266	2.73027	6.63582	0.548399	4.97863	6.40363e-07	3.74458e-06
ENSG00000160401	ENSG00000160401.15	cilia and flagella associated protein 157 [Source:HGNC Symbol;Acc:HGNC:27843]	9	127706988	127716002	CFAP157	protein_coding	15.4521	2.73013	6.63516	0.547978	4.98219	6.28672e-07	3.68929e-06
ENSG00000105472	ENSG00000105472.14	C-type lectin domain containing 11A [Source:HGNC Symbol;Acc:HGNC:10576]	19	50723364	50725708	CLEC11A	protein_coding	15.1135	2.7298	6.63362	0.547598	4.98503	6.19515e-07	3.63987e-06
ENSG00000273590	ENSG00000273590.5	small integral membrane protein 11B	21	7744951	7777853		protein_coding	15.1135	2.7298	6.63362	0.547598	4.98503	6.19515e-07	3.63987e-06
ENSG00000065361	ENSG00000065361.17	erb-b2 receptor tyrosine kinase 3 [Source:HGNC Symbol;Acc:HGNC:3431]	12	56076799	56103505	ERBB3	protein_coding	277.828	2.72876	6.62884	0.188653	14.4644	2.03258e-47	1.80936e-45
ENSG00000104856	ENSG00000104856.14	RELB proto-oncogene, NF-kB subunit [Source:HGNC Symbol;Acc:HGNC:9956]	19	45001449	45038198	RELB	protein_coding	15.3949	2.7285	6.62767	0.547983	4.97917	6.38566e-07	3.73584e-06
ENSG00000171102	ENSG00000171102.16	odorant binding protein 2B [Source:HGNC Symbol;Acc:HGNC:23381]	9	133205277	133209250	OBP2B	protein_coding	14.9785	2.72523	6.61264	0.54761	4.97658	6.47178e-07	3.77373e-06
ENSG00000183160	ENSG00000183160.9	transmembrane protein 119 [Source:HGNC Symbol;Acc:HGNC:27884]	12	108589851	108598320	TMEM119	protein_coding	14.9862	2.72298	6.60237	0.547706	4.97162	6.63965e-07	3.86161e-06
ENSG00000152315	ENSG00000152315.5	potassium two pore domain channel subfamily K member 13 [Source:HGNC Symbol;Acc:HGNC:6275]	14	90061994	90185853	KCNK13	protein_coding	15.2485	2.72012	6.58926	0.548132	4.96252	6.95843e-07	4.03279e-06
ENSG00000135736	ENSG00000135736.6	coiled-coil domain containing 102A [Source:HGNC Symbol;Acc:HGNC:28097]	16	57512181	57536571	CCDC102A	protein_coding	15.1478	2.72	6.58874	0.548012	4.9634	6.92702e-07	4.01836e-06
ENSG00000111641	ENSG00000111641.12	NOP2 nucleolar protein [Source:HGNC Symbol;Acc:HGNC:7867]	12	6556863	6568691	NOP2	protein_coding	53.1296	2.71597	6.57034	0.401809	6.75935	1.38608e-11	1.5528e-10
ENSG00000260238	ENSG00000260238.6	PMF1-BGLAP readthrough [Source:HGNC Symbol;Acc:HGNC:42953]	1	156212982	156243332	PMF1-BGLAP	protein_coding	15.1516	2.71301	6.55689	0.548281	4.94822	7.48964e-07	4.30637e-06
ENSG00000139187	ENSG00000139187.10	killer cell lectin like receptor G1 [Source:HGNC Symbol;Acc:HGNC:6380]	12	8950044	9010760	KLRG1	protein_coding	14.8321	2.71262	6.55509	0.547921	4.95074	7.39319e-07	4.26181e-06
ENSG00000106278	ENSG00000106278.12	protein tyrosine phosphatase receptor type Z1 [Source:HGNC Symbol;Acc:HGNC:9685]	7	121873089	122062036	PTPRZ1	protein_coding	445.607	2.71214	6.55295	0.153573	17.6603	8.47336e-70	1.24077e-67
ENSG00000175591	ENSG00000175591.12	purinergic receptor P2Y2 [Source:HGNC Symbol;Acc:HGNC:8541]	11	73218281	73242427	P2RY2	protein_coding	14.8359	2.71149	6.54996	0.547969	4.94825	7.48849e-07	4.30637e-06
ENSG00000163435	ENSG00000163435.16	E74 like ETS transcription factor 3 [Source:HGNC Symbol;Acc:HGNC:3318]	1	202007945	202017183	ELF3	protein_coding	15.5299	2.7046	6.51876	0.549017	4.92626	8.38189e-07	4.78162e-06
ENSG00000148344	ENSG00000148344.11	prostaglandin E synthase [Source:HGNC Symbol;Acc:HGNC:9599]	9	129738331	129753042	PTGES	protein_coding	15.2409	2.70139	6.50428	0.54882	4.92217	8.55887e-07	4.87359e-06
ENSG00000135436	ENSG00000135436.8	family with sequence similarity 186 member B [Source:HGNC Symbol;Acc:HGNC:25296]	12	49582885	49605639	FAM186B	protein_coding	14.6819	2.70008	6.49839	0.548221	4.92517	8.42856e-07	4.80381e-06
ENSG00000174669	ENSG00000174669.12	solute carrier family 29 member 2 [Source:HGNC Symbol;Acc:HGNC:11004]	11	66362521	66372214	SLC29A2	protein_coding	14.6819	2.70008	6.49839	0.548221	4.92517	8.42856e-07	4.80381e-06
ENSG00000204396	ENSG00000204396.11	von Willebrand factor A domain containing 7 [Source:HGNC Symbol;Acc:HGNC:13939]	6	31765590	31777328	VWA7	protein_coding	14.6857	2.69958	6.49611	0.548244	4.92404	8.47736e-07	4.83052e-06
ENSG00000108176	ENSG00000108176.15	DnaJ heat shock protein family (Hsp40) member C12 [Source:HGNC Symbol;Acc:HGNC:28908]	10	67796669	67838188	DNAJC12	protein_coding	14.6743	2.69728	6.48577	0.548319	4.91917	8.69102e-07	4.94315e-06
ENSG00000039537	ENSG00000039537.15	complement C6 [Source:HGNC Symbol;Acc:HGNC:1339]	5	41142116	41261438	C6	protein_coding	319.104	2.69688	6.48399	0.174176	15.4837	4.47086e-54	4.78963e-52
ENSG00000159212	ENSG00000159212.13	chloride intracellular channel 6 [Source:HGNC Symbol;Acc:HGNC:2065]	21	34668994	34718227	CLIC6	protein_coding	15.0052	2.69637	6.48169	0.548733	4.91381	8.9322e-07	5.07334e-06
ENSG00000285953	ENSG00000285953.2	novel protein	7	92144723	92245943		protein_coding	14.6933	2.69478	6.47455	0.548433	4.9136	8.94204e-07	5.07776e-06
ENSG00000148795	ENSG00000148795.7	cytochrome P450 family 17 subfamily A member 1 [Source:HGNC Symbol;Acc:HGNC:2593]	10	102830531	102837472	CYP17A1	protein_coding	15.9218	2.69432	6.4725	0.54976	4.90091	9.53937e-07	5.3959e-06
ENSG00000172164	ENSG00000172164.15	syntrophin beta 1 [Source:HGNC Symbol;Acc:HGNC:11168]	8	120535745	120813273	SNTB1	protein_coding	166.055	2.69298	6.46649	0.238915	11.2717	1.80957e-29	7.06331e-28
ENSG00000173486	ENSG00000173486.14	FKBP prolyl isomerase 2 [Source:HGNC Symbol;Acc:HGNC:3718]	11	64241003	64244132	FKBP2	protein_coding	15.5261	2.69198	6.46199	0.54946	4.89932	9.61697e-07	5.43856e-06
ENSG00000047365	ENSG00000047365.13	ArfGAP with RhoGAP domain, ankyrin repeat and PH domain 2 [Source:HGNC Symbol;Acc:HGNC:16924]	4	35948221	36244514	ARAP2	protein_coding	952.839	2.69123	6.45862	0.308349	8.72785	2.5956e-18	5.4297e-17
ENSG00000109576	ENSG00000109576.14	aminoadipate aminotransferase [Source:HGNC Symbol;Acc:HGNC:17929]	4	170060222	170091699	AADAT	protein_coding	14.5355	2.68724	6.4408	0.54853	4.89898	9.63336e-07	5.44658e-06
ENSG00000125898	ENSG00000125898.13	family with sequence similarity 110 member A [Source:HGNC Symbol;Acc:HGNC:16188]	20	833715	857463	FAM110A	protein_coding	14.5393	2.68609	6.43568	0.548577	4.89647	9.75724e-07	5.51032e-06
ENSG00000102524	ENSG00000102524.12	TNF superfamily member 13b [Source:HGNC Symbol;Acc:HGNC:11929]	13	108251240	108308484	TNFSF13B	protein_coding	14.5431	2.68367	6.42487	0.548672	4.89121	1.0022e-06	5.64566e-06
ENSG00000129991	ENSG00000129991.13	troponin I3, cardiac type [Source:HGNC Symbol;Acc:HGNC:11947]	19	55151767	55157773	TNNI3	protein_coding	14.6629	2.68364	6.42476	0.548817	4.88986	1.00906e-06	5.67942e-06
ENSG00000262660	ENSG00000262660.1	novel protein	17	81703371	81720539		protein_coding	14.5241	2.68296	6.42171	0.548679	4.88985	1.00911e-06	5.67942e-06
ENSG00000288564	ENSG00000288564.1	novel protein	6	43051066	43058185		protein_coding	14.3853	2.67446	6.38401	0.548828	4.87304	1.09894e-06	6.15422e-06
ENSG00000147804	ENSG00000147804.10	solute carrier family 39 member 4 [Source:HGNC Symbol;Acc:HGNC:17129]	8	144409742	144416844	SLC39A4	protein_coding	15.1669	2.67428	6.38318	0.549695	4.86502	1.14447e-06	6.38464e-06
ENSG00000178568	ENSG00000178568.15	erb-b2 receptor tyrosine kinase 4 [Source:HGNC Symbol;Acc:HGNC:3432]	2	211375717	212538841	ERBB4	protein_coding	526.314	2.6712	6.36957	0.136421	19.5805	2.26785e-85	4.48979e-83
ENSG00000109743	ENSG00000109743.11	bone marrow stromal cell antigen 1 [Source:HGNC Symbol;Acc:HGNC:1118]	4	15703065	15738313	BST1	protein_coding	14.3967	2.66906	6.36013	0.549039	4.86132	1.16604e-06	6.49615e-06
ENSG00000198855	ENSG00000198855.7	FIC domain protein adenylyltransferase [Source:HGNC Symbol;Acc:HGNC:18416]	12	108515277	108525837	FICD	protein_coding	14.6552	2.66847	6.35756	0.54936	4.85742	1.18925e-06	6.6195e-06
ENSG00000064687	ENSG00000064687.13	ATP binding cassette subfamily A member 7 [Source:HGNC Symbol;Acc:HGNC:37]	19	1039997	1065572	ABCA7	protein_coding	14.3738	2.66815	6.35612	0.549049	4.85957	1.17638e-06	6.55085e-06
ENSG00000181625	ENSG00000181625.17	SLX1 homolog B, structure-specific endonuclease subunit [Source:HGNC Symbol;Acc:HGNC:28748]	16	29454501	29458219	SLX1B	protein_coding	14.5126	2.66724	6.35212	0.549243	4.8562	1.19659e-06	6.65585e-06
ENSG00000157992	ENSG00000157992.12	keratinocyte associated protein 3 [Source:HGNC Symbol;Acc:HGNC:28943]	2	27442366	27446481	KRTCAP3	protein_coding	15.2295	2.66547	6.34434	0.55007	4.84569	1.26172e-06	6.99301e-06
ENSG00000130176	ENSG00000130176.8	calponin 1 [Source:HGNC Symbol;Acc:HGNC:2155]	19	11538767	11550323	CNN1	protein_coding	203.188	2.66342	6.33534	0.218573	12.1855	3.71345e-34	1.87544e-32
ENSG00000129667	ENSG00000129667.13	rhomboid 5 homolog 2 [Source:HGNC Symbol;Acc:HGNC:20788]	17	76470891	76501790	RHBDF2	protein_coding	27.1514	2.66249	6.33124	0.495524	5.37308	7.74041e-08	5.31498e-07
ENSG00000148735	ENSG00000148735.16	pleckstrin homology domain containing S1 [Source:HGNC Symbol;Acc:HGNC:26285]	10	113751262	113783429	PLEKHS1	protein_coding	14.5583	2.66155	6.32711	0.549491	4.84365	1.27474e-06	7.05724e-06
ENSG00000168546	ENSG00000168546.11	GDNF family receptor alpha 2 [Source:HGNC Symbol;Acc:HGNC:4244]	8	21690398	21812357	GFRA2	protein_coding	14.5583	2.66155	6.32711	0.549491	4.84365	1.27474e-06	7.05724e-06
ENSG00000139055	ENSG00000139055.7	endoplasmic reticulum protein 27 [Source:HGNC Symbol;Acc:HGNC:26495]	12	14914039	14938537	ERP27	protein_coding	14.2388	2.66138	6.32639	0.549136	4.84649	1.25665e-06	6.96647e-06
ENSG00000141391	ENSG00000141391.14	PRELI domain containing 3A [Source:HGNC Symbol;Acc:HGNC:24639]	18	12407896	12432238	PRELID3A	protein_coding	14.5088	2.65954	6.31831	0.549515	4.8398	1.29973e-06	7.18435e-06
ENSG00000011478	ENSG00000011478.13	glutaminyl-peptide cyclotransferase like [Source:HGNC Symbol;Acc:HGNC:25952]	19	45692403	45703989	QPCTL	protein_coding	14.4043	2.65907	6.31627	0.549408	4.83989	1.29912e-06	7.1826e-06
ENSG00000132773	ENSG00000132773.12	target of EGR1, exonuclease [Source:HGNC Symbol;Acc:HGNC:15954]	1	45340052	45343973	TOE1	protein_coding	14.3662	2.6575	6.30938	0.549427	4.83686	1.31909e-06	7.27514e-06
ENSG00000168569	ENSG00000168569.8	transmembrane protein 223 [Source:HGNC Symbol;Acc:HGNC:28464]	11	62771629	62792006	TMEM223	protein_coding	14.2503	2.65396	6.29392	0.549416	4.83051	1.36186e-06	7.47436e-06
ENSG00000260220	ENSG00000260220.7	coiled-coil domain containing 187 [Source:HGNC Symbol;Acc:HGNC:30942]	9	136249973	136306901	CCDC187	protein_coding	14.505	2.65066	6.27954	0.549823	4.82093	1.42889e-06	7.82318e-06
ENSG00000261857	ENSG00000261857.7	MIA SH3 domain containing [Source:HGNC Symbol;Acc:HGNC:7076]	19	40771648	40777490	MIA	protein_coding	14.3624	2.6503	6.27797	0.549678	4.82155	1.4245e-06	7.80085e-06
ENSG00000147437	ENSG00000147437.10	gonadotropin releasing hormone 1 [Source:HGNC Symbol;Acc:HGNC:4419]	8	25419258	25424654	GNRH1	protein_coding	60.3562	2.65022	6.27765	0.414486	6.39399	1.61607e-10	1.59908e-09
ENSG00000248751	ENSG00000248751.6	novel protein	22	30285238	30299482		protein_coding	14.2541	2.6489	6.27189	0.5496	4.81969	1.43783e-06	7.86517e-06
ENSG00000165168	ENSG00000165168.9	cytochrome b-245 beta chain [Source:HGNC Symbol;Acc:HGNC:2578]	X	37780018	37813461	CYBB	protein_coding	116.213	2.6483	6.26929	0.279163	9.48658	2.38736e-21	6.24526e-20
ENSG00000054179	ENSG00000054179.12	ectonucleoside triphosphate diphosphohydrolase 2 [Source:HGNC Symbol;Acc:HGNC:3364]	9	137048107	137054061	ENTPD2	protein_coding	14.0924	2.64785	6.26731	0.549455	4.81905	1.44246e-06	7.8871e-06
ENSG00000047617	ENSG00000047617.17	anoctamin 2 [Source:HGNC Symbol;Acc:HGNC:1183]	12	5531869	5946232	ANO2	protein_coding	14.2579	2.64259	6.24452	0.549826	4.80623	1.53801e-06	8.37426e-06
ENSG00000111644	ENSG00000111644.8	acrosin binding protein [Source:HGNC Symbol;Acc:HGNC:17195]	12	6638075	6647433	ACRBP	protein_coding	14.3586	2.64189	6.24148	0.549968	4.80371	1.55751e-06	8.46929e-06
ENSG00000181085	ENSG00000181085.15	mitogen-activated protein kinase 15 [Source:HGNC Symbol;Acc:HGNC:24667]	8	143716340	143722458	MAPK15	protein_coding	14.3586	2.64189	6.24148	0.549968	4.80371	1.55751e-06	8.46929e-06
ENSG00000250479	ENSG00000250479.9	coiled-coil-helix-coiled-coil-helix domain containing 10 [Source:HGNC Symbol;Acc:HGNC:15559]	22	23765834	23767972	CHCHD10	protein_coding	15.3285	2.64128	6.23887	0.550944	4.79411	1.63402e-06	8.85613e-06
ENSG00000175920	ENSG00000175920.18	docking protein 7 [Source:HGNC Symbol;Acc:HGNC:26594]	4	3463306	3501473	DOK7	protein_coding	14.72	2.64034	6.23478	0.550391	4.7972	1.60896e-06	8.73563e-06
ENSG00000172594	ENSG00000172594.13	sphingomyelin phosphodiesterase acid like 3A [Source:HGNC Symbol;Acc:HGNC:17389]	6	122789049	122809720	SMPDL3A	protein_coding	14.1039	2.63836	6.22624	0.549803	4.79874	1.59666e-06	8.67264e-06
ENSG00000155761	ENSG00000155761.14	sperm associated antigen 17 [Source:HGNC Symbol;Acc:HGNC:26620]	1	117953590	118185228	SPAG17	protein_coding	13.9422	2.63502	6.21185	0.549738	4.79324	1.64113e-06	8.89066e-06
ENSG00000196636	ENSG00000196636.8	succinate dehydrogenase complex assembly factor 3 [Source:HGNC Symbol;Acc:HGNC:21752]	7	97117698	97181763	SDHAF3	protein_coding	13.946	2.63384	6.20676	0.549784	4.79069	1.66213e-06	8.99271e-06
ENSG00000156603	ENSG00000156603.20	mediator complex subunit 19 [Source:HGNC Symbol;Acc:HGNC:29600]	11	57703710	57712221	MED19	protein_coding	13.9346	2.63331	6.20446	0.549791	4.78965	1.67073e-06	9.03335e-06
ENSG00000176204	ENSG00000176204.14	leucine rich repeat transmembrane neuronal 4 [Source:HGNC Symbol;Acc:HGNC:19411]	2	76747685	77593319	LRRTM4	protein_coding	13.9346	2.63331	6.20446	0.549791	4.78965	1.67073e-06	9.03335e-06
ENSG00000173917	ENSG00000173917.11	homeobox B2 [Source:HGNC Symbol;Acc:HGNC:5113]	17	48540894	48545109	HOXB2	protein_coding	14.3548	2.63229	6.20011	0.550292	4.78345	1.72315e-06	9.28027e-06
ENSG00000119986	ENSG00000119986.7	arginine vasopressin induced 1 [Source:HGNC Symbol;Acc:HGNC:30898]	10	97677424	97687241	AVPI1	protein_coding	13.9498	2.6313	6.19586	0.549876	4.78527	1.70762e-06	9.21065e-06
ENSG00000241945	ENSG00000241945.8	PWP2 small subunit processome component [Source:HGNC Symbol;Acc:HGNC:9711]	21	44107373	44131181	PWP2	protein_coding	13.9498	2.6313	6.19586	0.549876	4.78527	1.70762e-06	9.21065e-06
ENSG00000101098	ENSG00000101098.13	regulating synaptic membrane exocytosis 4 [Source:HGNC Symbol;Acc:HGNC:16183]	20	44751808	44810546	RIMS4	protein_coding	729.161	2.6313	6.19585	0.124937	21.061	1.81206e-98	4.77054e-96
ENSG00000053501	ENSG00000053501.14	unconventional SNARE in the ER 1 [Source:HGNC Symbol;Acc:HGNC:30882]	19	17215346	17219829	USE1	protein_coding	14.64	2.62447	6.16657	0.550842	4.76447	1.89355e-06	1.01253e-05
ENSG00000115041	ENSG00000115041.13	potassium voltage-gated channel interacting protein 3 [Source:HGNC Symbol;Acc:HGNC:15523]	2	95297327	95386077	KCNIP3	protein_coding	97.4797	2.62391	6.16417	0.309811	8.46939	2.46682e-17	4.7842e-16
ENSG00000135454	ENSG00000135454.14	beta-1,4-N-acetyl-galactosaminyltransferase 1 [Source:HGNC Symbol;Acc:HGNC:4117]	12	57623409	57633239	B4GALNT1	protein_coding	13.9574	2.62225	6.15708	0.550198	4.76601	1.87911e-06	1.00589e-05
ENSG00000167208	ENSG00000167208.16	sorting nexin 20 [Source:HGNC Symbol;Acc:HGNC:30390]	16	50666300	50681353	SNX20	protein_coding	13.792	2.62173	6.15488	0.550032	4.7665	1.87453e-06	1.00388e-05
ENSG00000186517	ENSG00000186517.14	Rho GTPase activating protein 30 [Source:HGNC Symbol;Acc:HGNC:27414]	1	161046946	161069970	ARHGAP30	protein_coding	13.7882	2.62085	6.15113	0.550059	4.76467	1.89162e-06	1.01193e-05
ENSG00000282246	ENSG00000282246.1	novel protein	10	13610047	13655929		protein_coding	16.0911	2.61968	6.14614	0.552218	4.74393	2.09615e-06	1.11436e-05
ENSG00000116574	ENSG00000116574.6	ras homolog family member U [Source:HGNC Symbol;Acc:HGNC:17794]	1	228735479	228746664	RHOU	protein_coding	120.192	2.61585	6.12985	0.276414	9.46354	2.9768e-21	7.7196e-20
ENSG00000258102	ENSG00000258102.5	microtubule associated protein 1 light chain 3 beta 2 [Source:HGNC Symbol;Acc:HGNC:34390]	12	116548105	116576606	MAP1LC3B2	protein_coding	14.062	2.61477	6.12524	0.55057	4.7492	2.04225e-06	1.08757e-05
ENSG00000187017	ENSG00000187017.18	espin [Source:HGNC Symbol;Acc:HGNC:13281]	1	6424776	6461367	ESPN	protein_coding	13.8072	2.61151	6.11144	0.550398	4.74477	2.08743e-06	1.1102e-05
ENSG00000198892	ENSG00000198892.7	shisa family member 4 [Source:HGNC Symbol;Acc:HGNC:27139]	1	201888680	201892587	SHISA4	protein_coding	13.8072	2.61151	6.11144	0.550398	4.74477	2.08743e-06	1.1102e-05
ENSG00000111859	ENSG00000111859.17	neural precursor cell expressed, developmentally down-regulated 9 [Source:HGNC Symbol;Acc:HGNC:7733]	6	11183298	11382348	NEDD9	protein_coding	319.962	2.61066	6.10782	0.188659	13.838	1.50328e-43	1.1482e-41
ENSG00000169507	ENSG00000169507.10	solute carrier family 38 member 11 [Source:HGNC Symbol;Acc:HGNC:26836]	2	164894354	164955525	SLC38A11	protein_coding	14.5774	2.60803	6.09669	0.551294	4.73073	2.23709e-06	1.18418e-05
ENSG00000277117	ENSG00000277117.5	novel protein, similar to inducible T-cell co-stimulator ligand ICOSLG	21	5022493	5040666		protein_coding	14.7788	2.60276	6.07448	0.551651	4.71813	2.38023e-06	1.253e-05
ENSG00000157680	ENSG00000157680.16	diacylglycerol kinase iota [Source:HGNC Symbol;Acc:HGNC:2855]	7	137381037	137847092	DGKI	protein_coding	14.4272	2.6008	6.06624	0.551378	4.71692	2.39447e-06	1.25969e-05
ENSG00000284713	ENSG00000284713.2	small integral membrane protein 38 [Source:HGNC Symbol;Acc:HGNC:54074]	11	69155478	69162440	SMIM38	protein_coding	74.563	2.59916	6.05935	0.368141	7.06024	1.66219e-12	2.06497e-11
ENSG00000186204	ENSG00000186204.15	cytochrome P450 family 4 subfamily F member 12 [Source:HGNC Symbol;Acc:HGNC:18857]	19	15673018	15697174	CYP4F12	protein_coding	13.6303	2.59897	6.05853	0.550631	4.71998	2.35866e-06	1.24292e-05
ENSG00000105997	ENSG00000105997.23	homeobox A3 [Source:HGNC Symbol;Acc:HGNC:5104]	7	27106184	27152583	HOXA3	protein_coding	46.9016	2.59771	6.05326	0.42226	6.15192	7.65507e-10	7.00332e-09
ENSG00000105974	ENSG00000105974.13	caveolin 1 [Source:HGNC Symbol;Acc:HGNC:1527]	7	116524994	116561179	CAV1	protein_coding	315.1	2.59699	6.05022	0.173168	14.997	7.68632e-51	7.63909e-49
ENSG00000257207	ENSG00000257207.5	novel transcript	2	110402934	110473075		protein_coding	14.3434	2.59666	6.04883	0.551437	4.70889	2.49068e-06	1.30642e-05
ENSG00000185742	ENSG00000185742.7	chromosome 11 open reading frame 87 [Source:HGNC Symbol;Acc:HGNC:33788]	11	109422190	109429167	C11orf87	protein_coding	14.2769	2.59331	6.03482	0.551468	4.70256	2.56917e-06	1.34446e-05
ENSG00000255639	ENSG00000255639.3	novel protein	12	4649101	4774184		protein_coding	14.486	2.58955	6.0191	0.551787	4.69302	2.69197e-06	1.40279e-05
ENSG00000183807	ENSG00000183807.8	family with sequence similarity 162 member B [Source:HGNC Symbol;Acc:HGNC:21549]	6	116752197	116765719	FAM162B	protein_coding	13.5068	2.58883	6.01613	0.550829	4.69989	2.60307e-06	1.36076e-05
ENSG00000164758	ENSG00000164758.7	mediator complex subunit 30 [Source:HGNC Symbol;Acc:HGNC:23032]	8	117520713	117540262	MED30	protein_coding	13.4839	2.58757	6.01084	0.55085	4.69741	2.63484e-06	1.37562e-05
ENSG00000133067	ENSG00000133067.18	leucine rich repeat containing G protein-coupled receptor 6 [Source:HGNC Symbol;Acc:HGNC:19719]	1	202193799	202319781	LGR6	protein_coding	13.7653	2.58709	6.00886	0.551166	4.69385	2.68105e-06	1.39827e-05
ENSG00000104889	ENSG00000104889.7	ribonuclease H2 subunit A [Source:HGNC Symbol;Acc:HGNC:18518]	19	12806584	12813640	RNASEH2A	protein_coding	13.6227	2.58613	6.00484	0.551047	4.69311	2.69081e-06	1.40247e-05
ENSG00000168701	ENSG00000168701.19	transmembrane protein 208 [Source:HGNC Symbol;Acc:HGNC:25015]	16	67227103	67229278	TMEM208	protein_coding	14.7352	2.58607	6.00461	0.552097	4.68409	2.81213e-06	1.45956e-05
ENSG00000020633	ENSG00000020633.19	RUNX family transcription factor 3 [Source:HGNC Symbol;Acc:HGNC:10473]	1	24899511	24965121	RUNX3	protein_coding	13.5106	2.58413	5.99653	0.550988	4.68999	2.73215e-06	1.42162e-05
ENSG00000172137	ENSG00000172137.19	calbindin 2 [Source:HGNC Symbol;Acc:HGNC:1435]	16	71358713	71390436	CALB2	protein_coding	13.5106	2.58413	5.99653	0.550988	4.68999	2.73215e-06	1.42162e-05
ENSG00000196209	ENSG00000196209.13	signal regulatory protein beta 2 [Source:HGNC Symbol;Acc:HGNC:16247]	20	1470741	1491587	SIRPB2	protein_coding	13.5106	2.58413	5.99653	0.550988	4.68999	2.73215e-06	1.42162e-05
ENSG00000179914	ENSG00000179914.5	intelectin 1 [Source:HGNC Symbol;Acc:HGNC:18259]	1	160876540	160885180	ITLN1	protein_coding	13.4801	2.58242	5.98942	0.551015	4.68665	2.77714e-06	1.44321e-05
ENSG00000127249	ENSG00000127249.15	ATPase 13A4 [Source:HGNC Symbol;Acc:HGNC:25422]	3	193398967	193593111	ATP13A4	protein_coding	13.3451	2.58051	5.98151	0.550929	4.68392	2.81434e-06	1.4604e-05
ENSG00000138111	ENSG00000138111.14	major facilitator superfamily domain containing 13A [Source:HGNC Symbol;Acc:HGNC:26196]	10	102461395	102477045	MFSD13A	protein_coding	13.6684	2.58049	5.98142	0.55127	4.68099	2.85498e-06	1.48056e-05
ENSG00000197208	ENSG00000197208.6	solute carrier family 22 member 4 [Source:HGNC Symbol;Acc:HGNC:10968]	5	132294394	132344190	SLC22A4	protein_coding	13.8224	2.58029	5.98058	0.551432	4.67925	2.87932e-06	1.49256e-05
ENSG00000198929	ENSG00000198929.13	nitric oxide synthase 1 adaptor protein [Source:HGNC Symbol;Acc:HGNC:16859]	1	162069691	162370475	NOS1AP	protein_coding	60.5762	2.57501	5.95875	0.382737	6.72788	1.72148e-11	1.9121e-10
ENSG00000140795	ENSG00000140795.13	myosin light chain kinase 3 [Source:HGNC Symbol;Acc:HGNC:29826]	16	46702282	46790407	MYLK3	protein_coding	294.244	2.57183	5.94562	0.187934	13.6847	1.25254e-42	9.1978e-41
ENSG00000085265	ENSG00000085265.12	ficolin 1 [Source:HGNC Symbol;Acc:HGNC:3623]	9	134903232	134917912	FCN1	protein_coding	13.3337	2.57122	5.94312	0.551221	4.66459	3.09239e-06	1.58903e-05
ENSG00000104267	ENSG00000104267.10	carbonic anhydrase 2 [Source:HGNC Symbol;Acc:HGNC:1373]	8	85463968	85481493	CA2	protein_coding	14.3357	2.56767	5.92853	0.552297	4.64908	3.33419e-06	1.70302e-05
ENSG00000182685	ENSG00000182685.8	BRICHOS domain containing 5 [Source:HGNC Symbol;Acc:HGNC:28309]	16	2209253	2210905	BRICD5	protein_coding	13.2025	2.56638	5.92321	0.551234	4.6557	3.22883e-06	1.65432e-05
ENSG00000165244	ENSG00000165244.7	zinc finger protein 367 [Source:HGNC Symbol;Acc:HGNC:18320]	9	96385941	96418370	ZNF367	protein_coding	13.1949	2.56592	5.92132	0.551242	4.6548	3.24301e-06	1.66056e-05
ENSG00000141499	ENSG00000141499.17	WD repeat containing antisense to TP53 [Source:HGNC Symbol;Acc:HGNC:25522]	17	7686071	7703502	WRAP53	protein_coding	13.1911	2.56349	5.91137	0.551316	4.64977	3.32312e-06	1.69807e-05
ENSG00000171097	ENSG00000171097.14	kynurenine aminotransferase 1 [Source:HGNC Symbol;Acc:HGNC:1564]	9	128832942	128882494	KYAT1	protein_coding	13.1911	2.56349	5.91137	0.551316	4.64977	3.32312e-06	1.69807e-05
ENSG00000042493	ENSG00000042493.16	capping actin protein, gelsolin like [Source:HGNC Symbol;Acc:HGNC:1474]	2	85394753	85418432	CAPG	protein_coding	13.9003	2.56071	5.89998	0.552111	4.63803	3.51741e-06	1.78922e-05
ENSG00000178033	ENSG00000178033.6	calcium homeostasis modulator family member 5 [Source:HGNC Symbol;Acc:HGNC:21568]	6	116511639	116524788	CALHM5	protein_coding	30.4216	2.55859	5.89131	0.469858	5.44545	5.16737e-08	3.66366e-07
ENSG00000198914	ENSG00000198914.5	POU class 3 homeobox 3 [Source:HGNC Symbol;Acc:HGNC:9216]	2	104853287	104858574	POU3F3	protein_coding	14.9138	2.55836	5.89036	0.55302	4.62616	3.72513e-06	1.88905e-05
ENSG00000110436	ENSG00000110436.13	solute carrier family 1 member 2 [Source:HGNC Symbol;Acc:HGNC:10940]	11	35251205	35420063	SLC1A2	protein_coding	13.7539	2.55292	5.86822	0.552206	4.62314	3.77979e-06	1.91442e-05
ENSG00000171174	ENSG00000171174.15	ribokinase [Source:HGNC Symbol;Acc:HGNC:30325]	2	27781379	27890681	RBKS	protein_coding	13.0485	2.55251	5.86655	0.551513	4.6282	3.68855e-06	1.87165e-05
ENSG00000242259	ENSG00000242259.9	chromosome 22 open reading frame 39 [Source:HGNC Symbol;Acc:HGNC:27012]	22	19351368	19447711	C22orf39	protein_coding	103.772	2.54988	5.85587	0.290747	8.7701	1.78504e-18	3.78529e-17
ENSG00000148908	ENSG00000148908.15	regulator of G protein signaling 10 [Source:HGNC Symbol;Acc:HGNC:9992]	10	119499817	119542719	RGS10	protein_coding	13.3223	2.54931	5.85356	0.551898	4.61917	3.8527e-06	1.94855e-05
ENSG00000248235	ENSG00000248235.6	novel protein	8	22589274	22602084		protein_coding	13.3223	2.54931	5.85356	0.551898	4.61917	3.8527e-06	1.94855e-05
ENSG00000105617	ENSG00000105617.4	leukocyte receptor cluster member 1 [Source:HGNC Symbol;Acc:HGNC:15502]	19	54155161	54159721	LENG1	protein_coding	13.0599	2.54879	5.85145	0.55164	4.62039	3.83019e-06	1.93915e-05
ENSG00000196917	ENSG00000196917.6	hydroxycarboxylic acid receptor 1 [Source:HGNC Symbol;Acc:HGNC:4532]	12	122726076	122730844	HCAR1	protein_coding	13.4649	2.54838	5.84975	0.552067	4.61606	3.91091e-06	1.97597e-05
ENSG00000262560	ENSG00000262560.1	novel protein	15	43772617	43799133		protein_coding	13.4649	2.54838	5.84975	0.552067	4.61606	3.91091e-06	1.97597e-05
ENSG00000161179	ENSG00000161179.14	YdjC chitooligosaccharide deacetylase homolog [Source:HGNC Symbol;Acc:HGNC:27158]	22	21628089	21630064	YDJC	protein_coding	13.0637	2.54462	5.83455	0.551774	4.61171	3.99374e-06	2.01495e-05
ENSG00000149599	ENSG00000149599.16	dual specificity phosphatase 15 [Source:HGNC Symbol;Acc:HGNC:16236]	20	31847637	31870664	DUSP15	protein_coding	14.1381	2.54424	5.83301	0.55278	4.60263	4.17183e-06	2.09917e-05
ENSG00000150667	ENSG00000150667.8	fibrous sheath interacting protein 1 [Source:HGNC Symbol;Acc:HGNC:21674]	15	39588357	39782841	FSIP1	protein_coding	13.5296	2.54083	5.81923	0.552343	4.60009	4.22303e-06	2.12241e-05
ENSG00000275410	ENSG00000275410.6	HNF1 homeobox B [Source:HGNC Symbol;Acc:HGNC:11630]	17	37686431	37745059	HNF1B	protein_coding	12.8982	2.53759	5.8062	0.551821	4.59858	4.25381e-06	2.13701e-05
ENSG00000041880	ENSG00000041880.15	poly(ADP-ribose) polymerase family member 3 [Source:HGNC Symbol;Acc:HGNC:273]	3	51942345	51948867	PARP3	protein_coding	14.7467	2.53594	5.79955	0.553466	4.58193	4.60703e-06	2.29674e-05
ENSG00000137285	ENSG00000137285.11	tubulin beta 2B class IIb [Source:HGNC Symbol;Acc:HGNC:30829]	6	3223324	3231730	TUBB2B	protein_coding	12.8944	2.53508	5.79608	0.551896	4.5934	4.36079e-06	2.18454e-05
ENSG00000285509	ENSG00000285509.1	TBCEL-TECTA readthrough [Source:HGNC Symbol;Acc:HGNC:54857]	11	121024125	121113108	TBCEL-TECTA	protein_coding	13.0294	2.52923	5.77263	0.552212	4.58018	4.64583e-06	2.31515e-05
ENSG00000115604	ENSG00000115604.12	interleukin 18 receptor 1 [Source:HGNC Symbol;Acc:HGNC:5988]	2	102311529	102398777	IL18R1	protein_coding	12.9173	2.52765	5.76632	0.552142	4.5779	4.69663e-06	2.33811e-05
ENSG00000188803	ENSG00000188803.15	shisa family member 6 [Source:HGNC Symbol;Acc:HGNC:34491]	17	11241213	11564063	SHISA6	protein_coding	12.9173	2.52765	5.76632	0.552142	4.5779	4.69663e-06	2.33811e-05
ENSG00000127533	ENSG00000127533.4	F2R like thrombin or trypsin receptor 3 [Source:HGNC Symbol;Acc:HGNC:3540]	19	16888999	16892606	F2RL3	protein_coding	12.8868	2.52557	5.75801	0.552178	4.57384	4.78872e-06	2.38013e-05
ENSG00000182544	ENSG00000182544.9	major facilitator superfamily domain containing 5 [Source:HGNC Symbol;Acc:HGNC:28156]	12	53251251	53254406	MFSD5	protein_coding	12.8868	2.52557	5.75801	0.552178	4.57384	4.78872e-06	2.38013e-05
ENSG00000169750	ENSG00000169750.9	Rac family small GTPase 3 [Source:HGNC Symbol;Acc:HGNC:9803]	17	82031678	82034204	RAC3	protein_coding	13.7463	2.52445	5.75355	0.553003	4.56498	4.99533e-06	2.46942e-05
ENSG00000153292	ENSG00000153292.16	adhesion G protein-coupled receptor F1 [Source:HGNC Symbol;Acc:HGNC:18990]	6	46997708	47042350	ADGRF1	protein_coding	12.7556	2.52416	5.7524	0.552084	4.57207	4.82932e-06	2.39549e-05
ENSG00000285077	ENSG00000285077.3	Rho GTPase activating protein 11B [Source:HGNC Symbol;Acc:HGNC:15782]	15	30624494	30649529	ARHGAP11B	protein_coding	12.7518	2.5239	5.75134	0.552088	4.57155	4.84137e-06	2.40003e-05
ENSG00000188766	ENSG00000188766.13	sprouty related EVH1 domain containing 3 [Source:HGNC Symbol;Acc:HGNC:31041]	19	38388421	38399587	SPRED3	protein_coding	13.0751	2.52364	5.75031	0.552415	4.56837	4.91525e-06	2.43275e-05
ENSG00000222014	ENSG00000222014.6	RAB6C, member RAS oncogene family [Source:HGNC Symbol;Acc:HGNC:16525]	2	129979666	129982738	RAB6C	protein_coding	13.0751	2.52364	5.75031	0.552415	4.56837	4.91525e-06	2.43275e-05
ENSG00000123329	ENSG00000123329.20	Rho GTPase activating protein 9 [Source:HGNC Symbol;Acc:HGNC:14130]	12	57472264	57488814	ARHGAP9	protein_coding	12.7594	2.5229	5.74737	0.552125	4.56944	4.89039e-06	2.42239e-05
ENSG00000149534	ENSG00000149534.9	membrane spanning 4-domains A2 [Source:HGNC Symbol;Acc:HGNC:7316]	11	60088261	60098467	MS4A2	protein_coding	12.7594	2.5229	5.74737	0.552125	4.56944	4.89039e-06	2.42239e-05
ENSG00000118162	ENSG00000118162.14	kaptin, actin binding protein [Source:HGNC Symbol;Acc:HGNC:6404]	19	47475150	47484265	KPTN	protein_coding	13.3832	2.52025	5.73683	0.552797	4.5591	5.13741e-06	2.53561e-05
ENSG00000184305	ENSG00000184305.16	coiled-coil serine rich protein 1 [Source:HGNC Symbol;Acc:HGNC:29349]	4	90127394	91605295	CCSER1	protein_coding	280.997	2.5198	5.73501	0.179219	14.0599	6.70142e-45	5.43738e-43
ENSG00000160917	ENSG00000160917.15	cleavage and polyadenylation specific factor 4 [Source:HGNC Symbol;Acc:HGNC:2327]	7	99438922	99457373	CPSF4	protein_coding	171.646	2.51924	5.7328	0.227592	11.0691	1.77122e-28	6.61121e-27
ENSG00000152779	ENSG00000152779.14	solute carrier family 16 member 12 [Source:HGNC Symbol;Acc:HGNC:23094]	10	89430299	89556641	SLC16A12	protein_coding	12.7671	2.51584	5.71929	0.552343	4.55484	5.24256e-06	2.58082e-05
ENSG00000164344	ENSG00000164344.16	kallikrein B1 [Source:HGNC Symbol;Acc:HGNC:6371]	4	186208979	186258471	KLKB1	protein_coding	13.8415	2.51493	5.71569	0.553325	4.54512	5.49042e-06	2.6868e-05
ENSG00000163395	ENSG00000163395.17	immunoglobulin like and fibronectin type III domain containing 1 [Source:HGNC Symbol;Acc:HGNC:24607]	1	201190824	201228952	IGFN1	protein_coding	315.51	2.50723	5.68528	0.17282	14.5078	1.08174e-47	9.77005e-46
ENSG00000112246	ENSG00000112246.10	SIM bHLH transcription factor 1 [Source:HGNC Symbol;Acc:HGNC:10882]	6	100385009	100464921	SIM1	protein_coding	12.5978	2.506	5.68044	0.552466	4.53603	5.73232e-06	2.79467e-05
ENSG00000130475	ENSG00000130475.15	FCH and mu domain containing endocytic adaptor 1 [Source:HGNC Symbol;Acc:HGNC:29002]	19	17747718	17788568	FCHO1	protein_coding	12.5978	2.506	5.68044	0.552466	4.53603	5.73232e-06	2.79467e-05
ENSG00000135519	ENSG00000135519.8	potassium voltage-gated channel subfamily H member 3 [Source:HGNC Symbol;Acc:HGNC:6252]	12	49539030	49558337	KCNH3	protein_coding	12.5978	2.506	5.68044	0.552466	4.53603	5.73232e-06	2.79467e-05
ENSG00000178460	ENSG00000178460.18	minichromosome maintenance domain containing 2 [Source:HGNC Symbol;Acc:HGNC:26368]	8	66870749	66922048	MCMDC2	protein_coding	12.7747	2.50288	5.66816	0.552726	4.52824	5.94763e-06	2.8911e-05
ENSG00000145244	ENSG00000145244.12	corin, serine peptidase [Source:HGNC Symbol;Acc:HGNC:19012]	4	47593999	47838106	CORIN	protein_coding	12.594	2.50185	5.66411	0.552584	4.52754	5.96736e-06	2.89899e-05
ENSG00000162894	ENSG00000162894.12	Fc fragment of IgM receptor [Source:HGNC Symbol;Acc:HGNC:14315]	1	206903317	206923247	FCMR	protein_coding	13.307	2.50181	5.66396	0.553242	4.52209	6.12323e-06	2.96946e-05
ENSG00000153563	ENSG00000153563.16	CD8a molecule [Source:HGNC Symbol;Acc:HGNC:1706]	2	86784610	86808396	CD8A	protein_coding	12.8754	2.50049	5.65878	0.552895	4.52255	6.11002e-06	2.96364e-05
ENSG00000158578	ENSG00000158578.21	5'-aminolevulinate synthase 2 [Source:HGNC Symbol;Acc:HGNC:397]	X	55009055	55030977	ALAS2	protein_coding	12.5902	2.49617	5.64186	0.552745	4.51596	6.30316e-06	3.04538e-05
ENSG00000174326	ENSG00000174326.15	solute carrier family 16 member 11 [Source:HGNC Symbol;Acc:HGNC:23093]	17	7041621	7044092	SLC16A11	protein_coding	12.4552	2.49461	5.63574	0.552655	4.51386	6.36584e-06	3.07386e-05
ENSG00000166289	ENSG00000166289.6	pleckstrin homology and FYVE domain containing 1 [Source:HGNC Symbol;Acc:HGNC:20764]	19	29665459	29675477	PLEKHF1	protein_coding	12.7785	2.49428	5.63446	0.552972	4.51068	6.46212e-06	3.11427e-05
ENSG00000160307	ENSG00000160307.10	S100 calcium binding protein B [Source:HGNC Symbol;Acc:HGNC:10500]	21	46598604	46605208	S100B	protein_coding	12.9325	2.49381	5.63264	0.553124	4.50859	6.52593e-06	3.14319e-05
ENSG00000167767	ENSG00000167767.14	keratin 80 [Source:HGNC Symbol;Acc:HGNC:27056]	12	52168996	52192014	KRT80	protein_coding	12.4628	2.49361	5.63187	0.55269	4.51178	6.42862e-06	3.10055e-05
ENSG00000198598	ENSG00000198598.7	matrix metallopeptidase 17 [Source:HGNC Symbol;Acc:HGNC:7163]	12	131828393	131851783	MMP17	protein_coding	64.5481	2.49318	5.63017	0.354778	7.02744	2.1035e-12	2.58211e-11
ENSG00000167600	ENSG00000167600.14	cytochrome P450 family 2 subfamily S member 1 [Source:HGNC Symbol;Acc:HGNC:15654]	19	41193210	41207539	CYP2S1	protein_coding	12.6244	2.49188	5.62512	0.552895	4.50698	6.57574e-06	3.16287e-05
ENSG00000076864	ENSG00000076864.21	RAP1 GTPase activating protein [Source:HGNC Symbol;Acc:HGNC:9858]	1	21596221	21669357	RAP1GAP	protein_coding	12.5864	2.489	5.61387	0.552944	4.50135	6.75238e-06	3.24216e-05
ENSG00000099282	ENSG00000099282.10	tetraspanin 15 [Source:HGNC Symbol;Acc:HGNC:23298]	10	69451465	69507666	TSPAN15	protein_coding	12.7823	2.48431	5.59567	0.553247	4.49042	7.10844e-06	3.39599e-05
ENSG00000161040	ENSG00000161040.18	F-box and leucine rich repeat protein 13 [Source:HGNC Symbol;Acc:HGNC:21658]	7	102812838	103074839	FBXL13	protein_coding	12.4438	2.48428	5.59556	0.552939	4.49287	7.02703e-06	3.3584e-05
ENSG00000184508	ENSG00000184508.12	HD domain containing 3 [Source:HGNC Symbol;Acc:HGNC:30522]	15	90929968	90935196	HDDC3	protein_coding	24.7364	2.48227	5.58775	0.507776	4.88851	1.01603e-06	5.71447e-06
ENSG00000285920	ENSG00000285920.2	novel protein	15	41284007	41380996		protein_coding	12.9363	2.48195	5.58653	0.553444	4.48456	7.30654e-06	3.47788e-05
ENSG00000165376	ENSG00000165376.12	claudin 2 [Source:HGNC Symbol;Acc:HGNC:2041]	X	106900164	106930861	CLDN2	protein_coding	12.4742	2.48045	5.58072	0.553071	4.48487	7.29597e-06	3.47352e-05
ENSG00000104450	ENSG00000104450.13	sperm associated antigen 1 [Source:HGNC Symbol;Acc:HGNC:11212]	8	100157906	100259278	SPAG1	protein_coding	17.8675	2.48027	5.58	0.528485	4.69317	2.69007e-06	1.40247e-05
ENSG00000119630	ENSG00000119630.14	placental growth factor [Source:HGNC Symbol;Acc:HGNC:8893]	14	74941834	74955626	PGF	protein_coding	12.3088	2.48005	5.57917	0.552925	4.48533	7.28026e-06	3.46671e-05
ENSG00000161677	ENSG00000161677.12	Josephin domain containing 2 [Source:HGNC Symbol;Acc:HGNC:28853]	19	50505998	50511220	JOSD2	protein_coding	12.7252	2.48001	5.57901	0.553319	4.48206	7.39258e-06	3.50871e-05
ENSG00000213462	ENSG00000213462.5	endogenous retrovirus group 3 member 1, envelope [Source:HGNC Symbol;Acc:HGNC:3454]	7	64990356	65006743	ERV3-1	protein_coding	225.427	2.47931	5.57632	0.201243	12.32	7.07061e-35	3.67597e-33
ENSG00000124203	ENSG00000124203.7	zinc finger protein 831 [Source:HGNC Symbol;Acc:HGNC:16167]	20	59123381	59259113	ZNF831	protein_coding	12.305	2.47894	5.57488	0.552954	4.48309	7.35692e-06	3.49447e-05
ENSG00000244414	ENSG00000244414.7	complement factor H related 1 [Source:HGNC Symbol;Acc:HGNC:4888]	1	196819731	196832189	CFHR1	protein_coding	12.305	2.47894	5.57488	0.552954	4.48309	7.35692e-06	3.49447e-05
ENSG00000111642	ENSG00000111642.16	chromodomain helicase DNA binding protein 4 [Source:HGNC Symbol;Acc:HGNC:1919]	12	6570082	6614524	CHD4	protein_coding	1000.15	2.47822	5.57208	0.0951055	26.0576	1.10461e-149	5.69498e-147
ENSG00000130821	ENSG00000130821.17	solute carrier family 6 member 8 [Source:HGNC Symbol;Acc:HGNC:11055]	X	153687926	153696588	SLC6A8	protein_coding	171.143	2.47791	5.57089	0.234565	10.5639	4.38259e-26	1.4676e-24
ENSG00000215475	ENSG00000215475.5	siah E3 ubiquitin protein ligase family member 3 [Source:HGNC Symbol;Acc:HGNC:30553]	13	45777242	45851753	SIAH3	protein_coding	12.3164	2.47746	5.56917	0.553005	4.48001	7.46412e-06	3.53927e-05
ENSG00000187266	ENSG00000187266.14	erythropoietin receptor [Source:HGNC Symbol;Acc:HGNC:3416]	19	11377207	11384342	EPOR	protein_coding	13.0904	2.47719	5.56814	0.553694	4.47394	7.67915e-06	3.63636e-05
ENSG00000142675	ENSG00000142675.18	connector enhancer of kinase suppressor of Ras 1 [Source:HGNC Symbol;Acc:HGNC:19700]	1	26177484	26189884	CNKSR1	protein_coding	12.3202	2.47379	5.55501	0.55311	4.47251	7.7307e-06	3.65867e-05
ENSG00000158423	ENSG00000158423.17	RIB43A domain with coiled-coils 1 [Source:HGNC Symbol;Acc:HGNC:26537]	X	53422690	53431120	RIBC1	protein_coding	12.2973	2.47193	5.54785	0.553143	4.46888	7.86296e-06	3.71913e-05
ENSG00000102996	ENSG00000102996.5	matrix metallopeptidase 15 [Source:HGNC Symbol;Acc:HGNC:7161]	16	58025754	58046901	MMP15	protein_coding	299.31	2.466	5.52511	0.172203	14.3203	1.63355e-46	1.37971e-44
ENSG00000124749	ENSG00000124749.17	collagen type XXI alpha 1 chain [Source:HGNC Symbol;Acc:HGNC:17025]	6	56056590	56394094	COL21A1	protein_coding	226.768	2.46587	5.5246	0.204643	12.0496	1.94824e-33	9.5095e-32
ENSG00000105982	ENSG00000105982.17	ring finger protein 32 [Source:HGNC Symbol;Acc:HGNC:17118]	7	156640281	156677130	RNF32	protein_coding	12.1623	2.46493	5.52099	0.553204	4.45573	8.36085e-06	3.93807e-05
ENSG00000169550	ENSG00000169550.14	mucin 15, cell surface associated [Source:HGNC Symbol;Acc:HGNC:14956]	11	26559032	26572263	MUC15	protein_coding	12.1623	2.46493	5.52099	0.553204	4.45573	8.36085e-06	3.93807e-05
ENSG00000214107	ENSG00000214107.9	MAGE family member B1 [Source:HGNC Symbol;Acc:HGNC:6808]	X	30243715	30252040	MAGEB1	protein_coding	12.1623	2.46493	5.52099	0.553204	4.45573	8.36085e-06	3.93807e-05
ENSG00000169064	ENSG00000169064.13	zinc finger B-box domain containing [Source:HGNC Symbol;Acc:HGNC:26245]	3	167239843	167407874	ZBBX	protein_coding	12.1585	2.46461	5.51977	0.55321	4.4551	8.38528e-06	3.94807e-05
ENSG00000103257	ENSG00000103257.9	solute carrier family 7 member 5 [Source:HGNC Symbol;Acc:HGNC:11063]	16	87830023	87869507	SLC7A5	protein_coding	584.385	2.46452	5.51944	0.123584	19.942	1.75814e-88	3.65619e-86
ENSG00000078399	ENSG00000078399.19	homeobox A9 [Source:HGNC Symbol;Acc:HGNC:5109]	7	27162438	27175180	HOXA9	protein_coding	12.1662	2.46362	5.516	0.553243	4.45305	8.46572e-06	3.98291e-05
ENSG00000261052	ENSG00000261052.6	sulfotransferase family 1A member 3 [Source:HGNC Symbol;Acc:HGNC:11455]	16	30199228	30204310	SULT1A3	protein_coding	17.2847	2.46069	5.50481	0.527729	4.6628	3.11943e-06	1.60125e-05
ENSG00000185347	ENSG00000185347.18	tubulin epsilon and delta complex 1 [Source:HGNC Symbol;Acc:HGNC:20127]	14	105489855	105499575	TEDC1	protein_coding	12.1509	2.45908	5.49867	0.553354	4.44396	8.83174e-06	4.14487e-05
ENSG00000104998	ENSG00000104998.4	interleukin 27 receptor subunit alpha [Source:HGNC Symbol;Acc:HGNC:17290]	19	14031762	14053218	IL27RA	protein_coding	12.5749	2.45883	5.4977	0.553742	4.44039	8.97968e-06	4.20792e-05
ENSG00000064547	ENSG00000064547.14	lysophosphatidic acid receptor 2 [Source:HGNC Symbol;Acc:HGNC:3168]	19	19623655	19628930	LPAR2	protein_coding	81.6082	2.45823	5.49541	0.344431	7.13706	9.5349e-13	1.21566e-11
ENSG00000173153	ENSG00000173153.17	estrogen related receptor alpha [Source:HGNC Symbol;Acc:HGNC:3471]	11	64305497	64316743	ESRRA	protein_coding	12.0197	2.44708	5.4531	0.55355	4.42069	9.83842e-06	4.57051e-05
ENSG00000168356	ENSG00000168356.13	sodium voltage-gated channel alpha subunit 11 [Source:HGNC Symbol;Acc:HGNC:10583]	3	38845764	39052157	SCN11A	protein_coding	13.098	2.44699	5.45277	0.554427	4.41355	1.0169e-05	4.71169e-05
ENSG00000258674	ENSG00000258674.5	novel protein	19	19516227	19536076		protein_coding	12.5711	2.44593	5.44877	0.55406	4.41455	1.01218e-05	4.69247e-05
ENSG00000148346	ENSG00000148346.12	lipocalin 2 [Source:HGNC Symbol;Acc:HGNC:6526]	9	128149071	128153453	LCN2	protein_coding	12.0045	2.44573	5.44801	0.553574	4.41807	9.95852e-06	4.62284e-05
ENSG00000154639	ENSG00000154639.19	CXADR Ig-like cell adhesion molecule [Source:HGNC Symbol;Acc:HGNC:2559]	21	17513043	17593579	CXADR	protein_coding	306.484	2.44546	5.44701	0.170297	14.36	9.22623e-47	7.87315e-45
ENSG00000132465	ENSG00000132465.12	joining chain of multimeric IgA and IgM [Source:HGNC Symbol;Acc:HGNC:5713]	4	70655541	70681817	JCHAIN	protein_coding	12.4895	2.44225	5.4349	0.554077	4.40778	1.04433e-05	4.82436e-05
ENSG00000187556	ENSG00000187556.8	nanos C2HC-type zinc finger 3 [Source:HGNC Symbol;Acc:HGNC:22048]	19	13862063	13880757	NANOS3	protein_coding	12.4895	2.44225	5.4349	0.554077	4.40778	1.04433e-05	4.82436e-05
ENSG00000079215	ENSG00000079215.15	solute carrier family 1 member 3 [Source:HGNC Symbol;Acc:HGNC:10941]	5	36596588	36688334	SLC1A3	protein_coding	68.5418	2.44165	5.43263	0.35172	6.94203	3.86512e-12	4.57876e-11
ENSG00000185507	ENSG00000185507.21	interferon regulatory factor 7 [Source:HGNC Symbol;Acc:HGNC:6122]	11	612553	615983	IRF7	protein_coding	12.0007	2.44127	5.4312	0.553687	4.40912	1.03794e-05	4.7984e-05
ENSG00000077238	ENSG00000077238.14	interleukin 4 receptor [Source:HGNC Symbol;Acc:HGNC:6015]	16	27313668	27364778	IL4R	protein_coding	196.507	2.43975	5.42549	0.218419	11.17	5.71487e-29	2.17244e-27
ENSG00000186654	ENSG00000186654.21	proline rich 5 [Source:HGNC Symbol;Acc:HGNC:31682]	22	44668547	44737681	PRR5	protein_coding	49.5732	2.43708	5.41546	0.399018	6.10771	1.0107e-09	9.13169e-09
ENSG00000203943	ENSG00000203943.9	sterile alpha motif domain containing 13 [Source:HGNC Symbol;Acc:HGNC:24582]	1	84298366	84389957	SAMD13	protein_coding	11.9969	2.4352	5.40838	0.553841	4.39692	1.09796e-05	5.05136e-05
ENSG00000122122	ENSG00000122122.10	SAM and SH3 domain containing 3 [Source:HGNC Symbol;Acc:HGNC:15975]	X	129779949	129795201	SASH3	protein_coding	11.8657	2.43422	5.40472	0.553745	4.39592	1.10304e-05	5.0719e-05
ENSG00000260371	ENSG00000260371.1	novel protein	16	69335091	69356306		protein_coding	11.8619	2.43387	5.40341	0.553751	4.39524	1.10651e-05	5.08405e-05
ENSG00000243710	ENSG00000243710.8	cilia and flagella associated protein 57 [Source:HGNC Symbol;Acc:HGNC:26485]	1	43172330	43254358	CFAP57	protein_coding	12.3392	2.43278	5.39932	0.554186	4.38982	1.13443e-05	5.19883e-05
ENSG00000183918	ENSG00000183918.17	SH2 domain containing 1A [Source:HGNC Symbol;Acc:HGNC:10820]	X	124227868	124373197	SH2D1A	protein_coding	11.8581	2.43184	5.3958	0.553801	4.39118	1.12739e-05	5.17039e-05
ENSG00000198156	ENSG00000198156.11	nuclear pore complex interacting protein family member B6 [Source:HGNC Symbol;Acc:HGNC:37454]	16	28342517	28363508	NPIPB6	protein_coding	12.0312	2.43098	5.39258	0.553973	4.38826	1.14264e-05	5.2345e-05
ENSG00000170312	ENSG00000170312.17	cyclin dependent kinase 1 [Source:HGNC Symbol;Acc:HGNC:1722]	10	60778331	60794852	CDK1	protein_coding	11.8733	2.4299	5.38855	0.553862	4.38718	1.14828e-05	5.25843e-05
ENSG00000187688	ENSG00000187688.15	transient receptor potential cation channel subfamily V member 2 [Source:HGNC Symbol;Acc:HGNC:18082]	17	16415571	16437003	TRPV2	protein_coding	11.9931	2.42753	5.37972	0.554031	4.38158	1.17822e-05	5.3806e-05
ENSG00000188760	ENSG00000188760.11	transmembrane protein 198 [Source:HGNC Symbol;Acc:HGNC:33704]	2	219543663	219550595	TMEM198	protein_coding	11.9931	2.42753	5.37972	0.554031	4.38158	1.17822e-05	5.3806e-05
ENSG00000175175	ENSG00000175175.6	protein phosphatase, Mg2+/Mn2+ dependent 1E [Source:HGNC Symbol;Acc:HGNC:19322]	17	58755854	58985179	PPM1E	protein_coding	157.28	2.4265	5.37589	0.236246	10.2711	9.51322e-25	3.00669e-23
ENSG00000120075	ENSG00000120075.6	homeobox B5 [Source:HGNC Symbol;Acc:HGNC:5116]	17	48591257	48593779	HOXB5	protein_coding	11.8771	2.42525	5.37124	0.553983	4.37785	1.19855e-05	5.46234e-05
ENSG00000182890	ENSG00000182890.5	glutamate dehydrogenase 2 [Source:HGNC Symbol;Acc:HGNC:4336]	X	121047610	121050094	GLUD2	protein_coding	52.1546	2.42511	5.3707	0.394022	6.15476	7.51905e-10	6.88652e-09
ENSG00000186395	ENSG00000186395.9	keratin 10 [Source:HGNC Symbol;Acc:HGNC:6413]	17	40818117	40822614	KRT10	protein_coding	12.7099	2.42443	5.36816	0.554666	4.37096	1.23699e-05	5.61788e-05
ENSG00000136010	ENSG00000136010.14	aldehyde dehydrogenase 1 family member L2 [Source:HGNC Symbol;Acc:HGNC:26777]	12	105019784	105107643	ALDH1L2	protein_coding	12.6473	2.42349	5.36469	0.554635	4.36953	1.24513e-05	5.6507e-05
ENSG00000167680	ENSG00000167680.17	semaphorin 6B [Source:HGNC Symbol;Acc:HGNC:10739]	19	4542593	4581776	SEMA6B	protein_coding	73.2647	2.42312	5.36329	0.3726	6.50327	7.85926e-11	8.02695e-10
ENSG00000158716	ENSG00000158716.9	dual specificity phosphatase 23 [Source:HGNC Symbol;Acc:HGNC:21480]	1	159780932	159782543	DUSP23	protein_coding	11.8505	2.42277	5.36199	0.554025	4.37303	1.22532e-05	5.57509e-05
ENSG00000163239	ENSG00000163239.12	tudor domain containing 10 [Source:HGNC Symbol;Acc:HGNC:25316]	1	154502219	154548147	TDRD10	protein_coding	11.8809	2.419	5.34799	0.554141	4.36531	1.26942e-05	5.75563e-05
ENSG00000135587	ENSG00000135587.9	sphingomyelin phosphodiesterase 2 [Source:HGNC Symbol;Acc:HGNC:11121]	6	109440724	109443919	SMPD2	protein_coding	11.9893	2.41831	5.34545	0.554253	4.36318	1.28183e-05	5.80764e-05
ENSG00000102393	ENSG00000102393.14	galactosidase alpha [Source:HGNC Symbol;Acc:HGNC:4296]	X	101393273	101408012	GLA	protein_coding	11.7193	2.41812	5.34475	0.554023	4.36466	1.27319e-05	5.77064e-05
ENSG00000164879	ENSG00000164879.7	carbonic anhydrase 3 [Source:HGNC Symbol;Acc:HGNC:1374]	8	85373436	85449040	CA3	protein_coding	11.7193	2.41812	5.34475	0.554023	4.36466	1.27319e-05	5.77064e-05
ENSG00000198798	ENSG00000198798.6	MAGE family member B3 [Source:HGNC Symbol;Acc:HGNC:6810]	X	30230657	30237495	MAGEB3	protein_coding	11.7269	2.41206	5.32234	0.554179	4.35249	1.34598e-05	6.08273e-05
ENSG00000178809	ENSG00000178809.12	tripartite motif containing 73 [Source:HGNC Symbol;Acc:HGNC:18162]	7	75395063	75410996	TRIM73	protein_coding	132.776	2.40836	5.30871	0.263331	9.14577	5.92054e-20	1.4211e-18
ENSG00000165304	ENSG00000165304.8	maternal embryonic leucine zipper kinase [Source:HGNC Symbol;Acc:HGNC:16870]	9	36572862	36677683	MELK	protein_coding	12.7061	2.40753	5.30565	0.555026	4.33769	1.43991e-05	6.47999e-05
ENSG00000076826	ENSG00000076826.10	calmodulin regulated spectrin associated protein family member 3 [Source:HGNC Symbol;Acc:HGNC:29307]	19	7595863	7618304	CAMSAP3	protein_coding	237.228	2.40709	5.30405	0.198986	12.0968	1.09835e-33	5.42533e-32
ENSG00000134242	ENSG00000134242.16	protein tyrosine phosphatase non-receptor type 22 [Source:HGNC Symbol;Acc:HGNC:9652]	1	113813811	113871753	PTPN22	protein_coding	11.5691	2.40274	5.28808	0.55427	4.33497	1.45782e-05	6.55223e-05
ENSG00000184719	ENSG00000184719.12	renalase, FAD dependent amine oxidase [Source:HGNC Symbol;Acc:HGNC:25641]	10	88273864	88584530	RNLS	protein_coding	11.5691	2.40274	5.28808	0.55427	4.33497	1.45782e-05	6.55223e-05
ENSG00000110934	ENSG00000110934.13	bridging integrator 2 [Source:HGNC Symbol;Acc:HGNC:1053]	12	51281038	51324668	BIN2	protein_coding	11.8886	2.40179	5.2846	0.554555	4.33103	1.48414e-05	6.65364e-05
ENSG00000067842	ENSG00000067842.18	ATPase plasma membrane Ca2+ transporting 3 [Source:HGNC Symbol;Acc:HGNC:816]	X	153517642	153582939	ATP2B3	protein_coding	11.5729	2.40139	5.28312	0.554306	4.33225	1.47593e-05	6.62163e-05
ENSG00000161664	ENSG00000161664.7	ankyrin repeat and SOCS box containing 16 [Source:HGNC Symbol;Acc:HGNC:19768]	17	44170447	44179084	ASB16	protein_coding	11.5729	2.40139	5.28312	0.554306	4.33225	1.47593e-05	6.62163e-05
ENSG00000197406	ENSG00000197406.7	iodothyronine deiodinase 3 [Source:HGNC Symbol;Acc:HGNC:2885]	14	101561351	101563452	DIO3	protein_coding	11.5729	2.40139	5.28312	0.554306	4.33225	1.47593e-05	6.62163e-05
ENSG00000178562	ENSG00000178562.18	CD28 molecule [Source:HGNC Symbol;Acc:HGNC:1653]	2	203706475	203738912	CD28	protein_coding	11.5767	2.39832	5.27188	0.554382	4.32611	1.51768e-05	6.7929e-05
ENSG00000235387	ENSG00000235387.5	small regulatory polypeptide of amino acid response [Source:HGNC Symbol;Acc:HGNC:27244]	9	35909490	35937153	SPAAR	protein_coding	102.363	2.39662	5.26568	0.288275	8.31364	9.28069e-17	1.69748e-15
ENSG00000073756	ENSG00000073756.13	prostaglandin-endoperoxide synthase 2 [Source:HGNC Symbol;Acc:HGNC:9605]	1	186671791	186680922	PTGS2	protein_coding	11.5576	2.3964	5.26486	0.554414	4.32239	1.54345e-05	6.89703e-05
ENSG00000198682	ENSG00000198682.13	3'-phosphoadenosine 5'-phosphosulfate synthase 2 [Source:HGNC Symbol;Acc:HGNC:8604]	10	87659613	87747705	PAPSS2	protein_coding	94.885	2.39254	5.25082	0.305231	7.83848	4.56039e-15	7.25762e-14
ENSG00000166927	ENSG00000166927.13	membrane spanning 4-domains A7 [Source:HGNC Symbol;Acc:HGNC:13378]	11	60378485	60395951	MS4A7	protein_coding	92.9907	2.38993	5.24133	0.314677	7.59487	3.08096e-14	4.57651e-13
ENSG00000138399	ENSG00000138399.18	FAST kinase domains 1 [Source:HGNC Symbol;Acc:HGNC:26150]	2	169528508	169573875	FASTKD1	protein_coding	120.336	2.38908	5.23824	0.268811	8.8876	6.24448e-19	1.36875e-17
ENSG00000173334	ENSG00000173334.4	tribbles pseudokinase 1 [Source:HGNC Symbol;Acc:HGNC:16891]	8	125430358	125438403	TRIB1	protein_coding	99.4595	2.38812	5.23474	0.292408	8.16707	3.15976e-16	5.47964e-15
ENSG00000224109	ENSG00000224109.4	centromere protein V like 3 [Source:HGNC Symbol;Acc:HGNC:43880]	X	51617020	51618912	CENPVL3	protein_coding	11.4226	2.38624	5.22794	0.554538	4.30312	1.6841e-05	7.48498e-05
ENSG00000142583	ENSG00000142583.18	solute carrier family 2 member 5 [Source:HGNC Symbol;Acc:HGNC:11010]	1	9035106	9088478	SLC2A5	protein_coding	11.415	2.38544	5.22505	0.554551	4.30158	1.69584e-05	7.53042e-05
ENSG00000266076	ENSG00000266076.1	novel transcript	17	65538102	65641033		protein_coding	11.4265	2.384	5.21982	0.554592	4.29865	1.7184e-05	7.61555e-05
ENSG00000268994	ENSG00000268994.3	family with sequence similarity 236 member B [Source:HGNC Symbol;Acc:HGNC:52640]	X	72781865	72782660	FAM236B	protein_coding	11.4265	2.384	5.21982	0.554592	4.29865	1.7184e-05	7.61555e-05
ENSG00000186310	ENSG00000186310.10	nucleosome assembly protein 1 like 3 [Source:HGNC Symbol;Acc:HGNC:7639]	X	93670930	93673578	NAP1L3	protein_coding	142.583	2.38182	5.21195	0.243819	9.7688	1.53252e-22	4.27569e-21
ENSG00000153930	ENSG00000153930.13	ankyrin repeat and fibronectin type III domain containing 1 [Source:HGNC Symbol;Acc:HGNC:26766]	17	55882301	56517016	ANKFN1	protein_coding	34.3176	2.38003	5.20547	0.440393	5.40433	6.5051e-08	4.52832e-07
ENSG00000110876	ENSG00000110876.10	selectin P ligand [Source:HGNC Symbol;Acc:HGNC:10722]	12	108621895	108633894	SELPLG	protein_coding	11.8962	2.37855	5.20014	0.555071	4.28513	1.82636e-05	8.04932e-05
ENSG00000142684	ENSG00000142684.9	zinc finger protein 593 [Source:HGNC Symbol;Acc:HGNC:30943]	1	26169908	26170873	ZNF593	protein_coding	11.4341	2.37433	5.18494	0.554817	4.27948	1.87334e-05	8.24463e-05
ENSG00000196616	ENSG00000196616.14	alcohol dehydrogenase 1B (class I), beta polypeptide [Source:HGNC Symbol;Acc:HGNC:250]	4	99304971	99352760	ADH1B	protein_coding	463.423	2.37197	5.17646	0.138815	17.0872	1.84787e-65	2.54052e-63
ENSG00000105707	ENSG00000105707.15	hepsin [Source:HGNC Symbol;Acc:HGNC:5155]	19	35040506	35066573	HPN	protein_coding	11.2724	2.37046	5.17105	0.554775	4.27283	1.93011e-05	8.46435e-05
ENSG00000213934	ENSG00000213934.9	hemoglobin subunit gamma 1 [Source:HGNC Symbol;Acc:HGNC:4831]	11	5248269	5249857	HBG1	protein_coding	11.2686	2.37004	5.16957	0.554782	4.27203	1.93705e-05	8.49027e-05
ENSG00000204822	ENSG00000204822.7	mitochondrial ribosomal protein L53 [Source:HGNC Symbol;Acc:HGNC:16684]	2	74471982	74472687	MRPL53	protein_coding	11.2762	2.36908	5.16612	0.554809	4.27009	1.95397e-05	8.55688e-05
ENSG00000184515	ENSG00000184515.11	brain expressed X-linked 5 [Source:HGNC Symbol;Acc:HGNC:27990]	X	102153708	102155977	BEX5	protein_coding	11.4379	2.36696	5.15853	0.554981	4.26494	1.99958e-05	8.74267e-05
ENSG00000177692	ENSG00000177692.12	DnaJ heat shock protein family (Hsp40) member C28 [Source:HGNC Symbol;Acc:HGNC:1297]	21	33485530	33491716	DNAJC28	protein_coding	11.974	2.36661	5.15727	0.555373	4.2613	2.03243e-05	8.8769e-05
ENSG00000124772	ENSG00000124772.12	copine 5 [Source:HGNC Symbol;Acc:HGNC:2318]	6	36740775	36839444	CPNE5	protein_coding	259.401	2.36646	5.15675	0.185312	12.7702	2.40616e-37	1.40107e-35
ENSG00000178445	ENSG00000178445.10	glycine decarboxylase [Source:HGNC Symbol;Acc:HGNC:4313]	9	6532467	6645729	GLDC	protein_coding	11.28	2.36593	5.15483	0.554882	4.26384	2.00944e-05	8.78267e-05
ENSG00000158869	ENSG00000158869.11	Fc fragment of IgE receptor Ig [Source:HGNC Symbol;Acc:HGNC:3611]	1	161215234	161220699	FCER1G	protein_coding	12.5085	2.36551	5.15335	0.55571	4.25673	2.07434e-05	9.03603e-05
ENSG00000135740	ENSG00000135740.17	solute carrier family 9 member A5 [Source:HGNC Symbol;Acc:HGNC:11078]	16	67237683	67272191	SLC9A5	protein_coding	11.685	2.3624	5.14226	0.555261	4.25458	2.09446e-05	9.11224e-05
ENSG00000075891	ENSG00000075891.23	paired box 2 [Source:HGNC Symbol;Acc:HGNC:8616]	10	100735396	100829944	PAX2	protein_coding	11.2838	2.36102	5.13732	0.554991	4.25415	2.09846e-05	9.11224e-05
ENSG00000178075	ENSG00000178075.20	GRAM domain containing 1C [Source:HGNC Symbol;Acc:HGNC:25252]	3	113828182	113947174	GRAMD1C	protein_coding	36.5199	2.36073	5.1363	0.431741	5.46792	4.55343e-08	3.25958e-07
ENSG00000182389	ENSG00000182389.20	calcium voltage-gated channel auxiliary subunit beta 4 [Source:HGNC Symbol;Acc:HGNC:1404]	2	151832771	152099167	CACNB4	protein_coding	506.518	2.36059	5.1358	0.131974	17.8867	1.49645e-71	2.27194e-69
ENSG00000166589	ENSG00000166589.13	cadherin 16 [Source:HGNC Symbol;Acc:HGNC:1755]	16	66908122	66918917	CDH16	protein_coding	11.2572	2.35808	5.12687	0.555037	4.24851	2.15199e-05	9.33157e-05
ENSG00000134780	ENSG00000134780.10	diacylglycerol lipase alpha [Source:HGNC Symbol;Acc:HGNC:1165]	11	61680391	61747001	DAGLA	protein_coding	11.4417	2.35796	5.12646	0.555174	4.24725	2.16411e-05	9.37426e-05
ENSG00000183196	ENSG00000183196.10	carbohydrate sulfotransferase 6 [Source:HGNC Symbol;Acc:HGNC:6938]	16	75472052	75495445	CHST6	protein_coding	11.4417	2.35796	5.12646	0.555174	4.24725	2.16411e-05	9.37426e-05
ENSG00000184154	ENSG00000184154.16	leucine rich repeat containing 51 [Source:HGNC Symbol;Acc:HGNC:55526]	11	72080337	72096895	LRRC51	protein_coding	11.8276	2.35761	5.12522	0.555453	4.24449	2.19091e-05	9.48205e-05
ENSG00000132000	ENSG00000132000.14	podocan like 1 [Source:HGNC Symbol;Acc:HGNC:26275]	19	13931187	13953392	PODNL1	protein_coding	11.1222	2.35401	5.11244	0.555018	4.24133	2.22199e-05	9.60987e-05
ENSG00000130720	ENSG00000130720.13	fibrinogen C domain containing 1 [Source:HGNC Symbol;Acc:HGNC:25922]	9	130902438	130939286	FIBCD1	protein_coding	11.126	2.35353	5.11075	0.555031	4.24037	2.23154e-05	9.64273e-05
ENSG00000169683	ENSG00000169683.8	leucine rich repeat containing 45 [Source:HGNC Symbol;Acc:HGNC:28302]	17	82023305	82031151	LRRC45	protein_coding	11.1184	2.35267	5.10768	0.555044	4.2387	2.24814e-05	9.71274e-05
ENSG00000112667	ENSG00000112667.13	2'-deoxynucleoside 5'-phosphate N-hydrolase 1 [Source:HGNC Symbol;Acc:HGNC:21218]	6	43225629	43229481	DNPH1	protein_coding	11.5386	2.35218	5.10595	0.555365	4.23537	2.28171e-05	9.84063e-05
ENSG00000115138	ENSG00000115138.11	proopiomelanocortin [Source:HGNC Symbol;Acc:HGNC:9201]	2	25160853	25168903	POMC	protein_coding	11.9038	2.34982	5.0976	0.555642	4.22901	2.34718e-05	0.000101019
ENSG00000100385	ENSG00000100385.14	interleukin 2 receptor subunit beta [Source:HGNC Symbol;Acc:HGNC:6009]	22	37125843	37175054	IL2RB	protein_coding	11.6812	2.34824	5.09203	0.555537	4.22697	2.36855e-05	0.000101867
ENSG00000138378	ENSG00000138378.19	signal transducer and activator of transcription 4 [Source:HGNC Symbol;Acc:HGNC:11365]	2	191029576	191151596	STAT4	protein_coding	11.6812	2.34824	5.09203	0.555537	4.22697	2.36855e-05	0.000101867
ENSG00000106772	ENSG00000106772.19	prune homolog 2 with BCH domain [Source:HGNC Symbol;Acc:HGNC:25209]	9	76611376	76906114	PRUNE2	protein_coding	312.001	2.34757	5.08967	0.165478	14.1866	1.10839e-45	9.14308e-44
ENSG00000108932	ENSG00000108932.13	solute carrier family 16 member 6 [Source:HGNC Symbol;Acc:HGNC:10927]	17	68267026	68291267	SLC16A6	protein_coding	11.2915	2.34607	5.08439	0.555309	4.2248	2.39148e-05	0.000102729
ENSG00000179564	ENSG00000179564.4	leucine rich single-pass membrane protein 2 [Source:HGNC Symbol;Acc:HGNC:26781]	3	50279087	50288114	LSMEM2	protein_coding	11.2915	2.34607	5.08439	0.555309	4.2248	2.39148e-05	0.000102729
ENSG00000101276	ENSG00000101276.18	solute carrier family 52 member 3 [Source:HGNC Symbol;Acc:HGNC:16187]	20	760080	776015	SLC52A3	protein_coding	186.521	2.34513	5.08107	0.225983	10.3775	3.14047e-25	1.00932e-23
ENSG00000230873	ENSG00000230873.9	stathmin domain containing 1 [Source:HGNC Symbol;Acc:HGNC:44668]	6	17102050	17131378	STMND1	protein_coding	11.1108	2.34453	5.07895	0.555211	4.22277	2.41316e-05	0.000103498
ENSG00000261459	ENSG00000261459.1	novel transcript	16	30525923	30534852		protein_coding	11.1108	2.34453	5.07895	0.555211	4.22277	2.41316e-05	0.000103498
ENSG00000119013	ENSG00000119013.10	NADH:ubiquinone oxidoreductase subunit B3 [Source:HGNC Symbol;Acc:HGNC:7698]	2	201071433	201085750	NDUFB3	protein_coding	38.5424	2.34381	5.07642	0.422001	5.55404	2.79138e-08	2.05712e-07
ENSG00000152208	ENSG00000152208.13	glutamate ionotropic receptor delta type subunit 2 [Source:HGNC Symbol;Acc:HGNC:4576]	4	92303966	93810157	GRID2	protein_coding	121.236	2.34342	5.07503	0.283747	8.25883	1.47105e-16	2.63035e-15
ENSG00000112425	ENSG00000112425.16	EPM2A glucan phosphatase, laforin [Source:HGNC Symbol;Acc:HGNC:3413]	6	145382535	145736023	EPM2A	protein_coding	129.562	2.34214	5.07054	0.260297	8.99795	2.29977e-19	5.27944e-18
ENSG00000101134	ENSG00000101134.12	docking protein 5 [Source:HGNC Symbol;Acc:HGNC:16173]	20	54475593	54651169	DOK5	protein_coding	11.3922	2.34157	5.06852	0.555474	4.21544	2.49292e-05	0.000106642
ENSG00000187522	ENSG00000187522.16	heat shock protein family A (Hsp70) member 14 [Source:HGNC Symbol;Acc:HGNC:29526]	10	14838306	14871741	HSPA14	protein_coding	12.9837	2.34147	5.06819	0.556337	4.20873	2.56812e-05	0.000109499
ENSG00000133816	ENSG00000133816.18	microtubule associated monooxygenase, calponin and LIM domain containing 2 [Source:HGNC Symbol;Acc:HGNC:24693]	11	12094008	12359144	MICAL2	protein_coding	847.089	2.34128	5.06754	0.10034	23.3334	2.03101e-120	7.18021e-118
ENSG00000161328	ENSG00000161328.11	leucine rich repeat containing 56 [Source:HGNC Symbol;Acc:HGNC:25430]	11	537527	554912	LRRC56	protein_coding	10.9758	2.33733	5.05366	0.555257	4.20945	2.55989e-05	0.000109186
ENSG00000204442	ENSG00000204442.4	NALCN channel auxiliary factor 1 [Source:HGNC Symbol;Acc:HGNC:33877]	13	107163510	107867496	NALF1	protein_coding	10.9758	2.33733	5.05366	0.555257	4.20945	2.55989e-05	0.000109186
ENSG00000188629	ENSG00000188629.13	zinc finger protein 177 [Source:HGNC Symbol;Acc:HGNC:12966]	19	9363020	9382617	ZNF177	protein_coding	25.0171	2.33708	5.05279	0.503037	4.64594	3.38534e-06	1.72772e-05
ENSG00000196976	ENSG00000196976.8	L antigen family member 3 [Source:HGNC Symbol;Acc:HGNC:26058]	X	154477775	154479281	LAGE3	protein_coding	10.9796	2.33593	5.04875	0.555288	4.20669	2.59138e-05	0.000110377
ENSG00000154146	ENSG00000154146.13	neurogranin [Source:HGNC Symbol;Acc:HGNC:8000]	11	124739942	124747210	NRGN	protein_coding	10.9682	2.33457	5.04401	0.555309	4.2041	2.62125e-05	0.000111553
ENSG00000171596	ENSG00000171596.7	neuromedin U receptor 1 [Source:HGNC Symbol;Acc:HGNC:4518]	2	231523187	231530445	NMUR1	protein_coding	11.9076	2.33354	5.04039	0.555933	4.19752	2.69859e-05	0.00011447
ENSG00000271503	ENSG00000271503.6	C-C motif chemokine ligand 5 [Source:HGNC Symbol;Acc:HGNC:10632]	17	35871491	35880793	CCL5	protein_coding	11.9076	2.33354	5.04039	0.555933	4.19752	2.69859e-05	0.00011447
ENSG00000106686	ENSG00000106686.17	spermatogenesis associated 6 like [Source:HGNC Symbol;Acc:HGNC:25472]	9	4553386	4666674	SPATA6L	protein_coding	61.023	2.33345	5.04008	0.357646	6.52446	6.82471e-11	7.01375e-10
ENSG00000100271	ENSG00000100271.17	tubulin tyrosine ligase like 1 [Source:HGNC Symbol;Acc:HGNC:1312]	22	43039516	43089419	TTLL1	protein_coding	11.9664	2.33271	5.03752	0.555985	4.19564	2.72101e-05	0.000115303
ENSG00000182866	ENSG00000182866.17	LCK proto-oncogene, Src family tyrosine kinase [Source:HGNC Symbol;Acc:HGNC:6524]	1	32251239	32286165	LCK	protein_coding	11.9664	2.33271	5.03752	0.555985	4.19564	2.72101e-05	0.000115303
ENSG00000175538	ENSG00000175538.11	potassium voltage-gated channel subfamily E regulatory subunit 3 [Source:HGNC Symbol;Acc:HGNC:6243]	11	74454841	74467729	KCNE3	protein_coding	41.0737	2.33172	5.03407	0.417378	5.58659	2.31566e-08	1.72816e-07
ENSG00000278599	ENSG00000278599.6	TBC1 domain family member 3E [Source:HGNC Symbol;Acc:HGNC:27071]	17	38127951	38138868	TBC1D3E	protein_coding	11.1031	2.32928	5.02554	0.555513	4.19302	2.7526e-05	0.000116402
ENSG00000161920	ENSG00000161920.11	mediator complex subunit 11 [Source:HGNC Symbol;Acc:HGNC:32687]	17	4731428	4733608	MED11	protein_coding	11.2991	2.32461	5.00929	0.555728	4.18299	2.87695e-05	0.00012102
ENSG00000174327	ENSG00000174327.7	solute carrier family 16 member 13 [Source:HGNC Symbol;Acc:HGNC:31037]	17	7036015	7040117	SLC16A13	protein_coding	10.9605	2.32445	5.00874	0.555506	4.18438	2.85952e-05	0.000120389
ENSG00000158792	ENSG00000158792.16	spermatogenesis associated 2 like [Source:HGNC Symbol;Acc:HGNC:28393]	16	89696357	89701705	SPATA2L	protein_coding	11.145	2.32442	5.00865	0.555631	4.18339	2.87194e-05	0.00012085
ENSG00000183617	ENSG00000183617.5	mitochondrial ribosomal protein L54 [Source:HGNC Symbol;Acc:HGNC:16685]	19	3762682	3768575	MRPL54	protein_coding	10.8256	2.32044	4.99483	0.555487	4.1773	2.94987e-05	0.000123856
ENSG00000086991	ENSG00000086991.13	NADPH oxidase 4 [Source:HGNC Symbol;Acc:HGNC:7891]	11	89324353	89498187	NOX4	protein_coding	10.8179	2.31573	4.97855	0.555574	4.16817	3.07053e-05	0.000128486
ENSG00000196932	ENSG00000196932.12	transmembrane protein 26 [Source:HGNC Symbol;Acc:HGNC:28550]	10	61406642	61453381	TMEM26	protein_coding	122.117	2.31436	4.97385	0.261821	8.83949	9.61546e-19	2.07458e-17
ENSG00000148773	ENSG00000148773.14	marker of proliferation Ki-67 [Source:HGNC Symbol;Acc:HGNC:7107]	10	128096659	128126423	MKI67	protein_coding	66.8489	2.31428	4.97355	0.363187	6.37213	1.86424e-10	1.83073e-09
ENSG00000232040	ENSG00000232040.4	zinc finger BED-type containing 9 [Source:HGNC Symbol;Acc:HGNC:13851]	6	28570535	28616212	ZBED9	protein_coding	75.6272	2.3124	4.9671	0.332309	6.95859	3.43703e-12	4.09121e-11
ENSG00000119314	ENSG00000119314.16	polypyrimidine tract binding protein 3 [Source:HGNC Symbol;Acc:HGNC:10253]	9	112217716	112333664	PTBP3	protein_coding	1462.38	2.31226	4.96661	0.0760153	30.4184	3.13961e-203	2.58986e-200
ENSG00000165181	ENSG00000165181.17	shortage in chiasmata 1 [Source:HGNC Symbol;Acc:HGNC:26535]	9	111686171	111795008	SHOC1	protein_coding	21.5684	2.31164	4.96445	0.512027	4.51468	6.34128e-06	3.0626e-05
ENSG00000152359	ENSG00000152359.15	POC5 centriolar protein [Source:HGNC Symbol;Acc:HGNC:26658]	5	75674124	75717448	POC5	protein_coding	36.2756	2.3094	4.95677	0.443474	5.20752	1.91383e-07	1.2273e-06
ENSG00000198157	ENSG00000198157.11	high mobility group nucleosome binding domain 5 [Source:HGNC Symbol;Acc:HGNC:8013]	X	81113699	81201913	HMGN5	protein_coding	51.0903	2.30878	4.95464	0.394606	5.85084	4.89094e-09	3.99855e-08
ENSG00000198088	ENSG00000198088.10	nucleoporin 62 C-terminal like [Source:HGNC Symbol;Acc:HGNC:25960]	X	107123427	107206433	NUP62CL	protein_coding	11.2381	2.30398	4.93818	0.556057	4.14343	3.42154e-05	0.000141902
ENSG00000118804	ENSG00000118804.9	starch binding domain 1 [Source:HGNC Symbol;Acc:HGNC:24854]	4	76306733	76311130	STBD1	protein_coding	10.8103	2.30356	4.93675	0.555797	4.14461	3.40396e-05	0.000141291
ENSG00000203805	ENSG00000203805.11	phospholipid phosphatase 4 [Source:HGNC Symbol;Acc:HGNC:23531]	10	120457227	120592065	PLPP4	protein_coding	10.6791	2.30346	4.9364	0.555709	4.14508	3.39689e-05	0.000141069
ENSG00000127951	ENSG00000127951.8	fibrinogen like 2 [Source:HGNC Symbol;Acc:HGNC:3696]	7	77193369	77199848	FGL2	protein_coding	198.148	2.30329	4.93582	0.209614	10.9883	4.35179e-28	1.59075e-26
ENSG00000278828	ENSG00000278828.2	H3 clustered histone 10 [Source:HGNC Symbol;Acc:HGNC:4775]	6	27810051	27811300	H3C10	protein_coding	10.6753	2.30297	4.93473	0.555715	4.14415	3.41069e-05	0.000141499
ENSG00000288710	ENSG00000288710.1	novel protein	12	49002274	49024075		protein_coding	10.6753	2.30297	4.93473	0.555715	4.14415	3.41069e-05	0.000141499
ENSG00000167536	ENSG00000167536.14	dehydrogenase/reductase 13 [Source:HGNC Symbol;Acc:HGNC:28326]	17	28897781	28903079	DHRS13	protein_coding	10.6829	2.30188	4.93101	0.55574	4.14202	3.44267e-05	0.000142587
ENSG00000180509	ENSG00000180509.13	potassium voltage-gated channel subfamily E regulatory subunit 1 [Source:HGNC Symbol;Acc:HGNC:6240]	21	34446688	34512214	KCNE1	protein_coding	10.6829	2.30188	4.93101	0.55574	4.14202	3.44267e-05	0.000142587
ENSG00000005448	ENSG00000005448.17	WD repeat domain 54 [Source:HGNC Symbol;Acc:HGNC:25770]	2	74421678	74425755	WDR54	protein_coding	21.2224	2.30113	4.92843	0.512469	4.49028	7.11301e-06	3.39752e-05
ENSG00000243232	ENSG00000243232.6	protocadherin alpha subfamily C, 2 [Source:HGNC Symbol;Acc:HGNC:8677]	5	140966470	141012347	PCDHAC2	protein_coding	10.6715	2.30042	4.926	0.555761	4.13922	3.48482e-05	0.000144212
ENSG00000165197	ENSG00000165197.5	vascular endothelial growth factor D [Source:HGNC Symbol;Acc:HGNC:3708]	X	15345596	15384413	VEGFD	protein_coding	15.8043	2.29978	4.92383	0.535326	4.29604	1.73875e-05	7.6947e-05
ENSG00000138780	ENSG00000138780.15	glutathione S-transferase C-terminal domain containing [Source:HGNC Symbol;Acc:HGNC:25806]	4	105708778	105847725	GSTCD	protein_coding	39.0949	2.29919	4.92182	0.440386	5.22085	1.78103e-07	1.14689e-06
ENSG00000214940	ENSG00000214940.8	nuclear pore complex interacting protein family member A8 [Source:HGNC Symbol;Acc:HGNC:41983]	16	18317942	18336736	NPIPA8	protein_coding	10.6868	2.29855	4.91964	0.555804	4.13555	3.54106e-05	0.000146417
ENSG00000151164	ENSG00000151164.19	RAD9 checkpoint clamp component B [Source:HGNC Symbol;Acc:HGNC:21700]	12	110501655	110533556	RAD9B	protein_coding	21.3042	2.29792	4.91749	0.512785	4.48126	7.4204e-06	3.51989e-05
ENSG00000183386	ENSG00000183386.10	four and a half LIM domains 3 [Source:HGNC Symbol;Acc:HGNC:3704]	1	37996770	38005606	FHL3	protein_coding	44.6747	2.29544	4.90904	0.398327	5.7627	8.27776e-09	6.59317e-08
ENSG00000102683	ENSG00000102683.8	sarcoglycan gamma [Source:HGNC Symbol;Acc:HGNC:10809]	13	23180979	23325162	SGCG	protein_coding	10.6906	2.29335	4.90192	0.5559	4.12547	3.69976e-05	0.000152597
ENSG00000174951	ENSG00000174951.12	fucosyltransferase 1 (H blood group) [Source:HGNC Symbol;Acc:HGNC:4012]	19	48748011	48755390	FUT1	protein_coding	10.6906	2.29335	4.90192	0.5559	4.12547	3.69976e-05	0.000152597
ENSG00000013297	ENSG00000013297.12	claudin 11 [Source:HGNC Symbol;Acc:HGNC:8514]	3	170418868	170454733	CLDN11	protein_coding	626.595	2.2908	4.89329	0.121207	18.9	1.1411e-79	2.00276e-77
ENSG00000268089	ENSG00000268089.3	gamma-aminobutyric acid type A receptor subunit theta [Source:HGNC Symbol;Acc:HGNC:14454]	X	152637895	152657542	GABRQ	protein_coding	10.8484	2.28997	4.89047	0.556057	4.11824	3.81784e-05	0.000157028
ENSG00000126953	ENSG00000126953.8	translocase of inner mitochondrial membrane 8A [Source:HGNC Symbol;Acc:HGNC:11817]	X	101345661	101348742	TIMM8A	protein_coding	10.6639	2.2899	4.89023	0.555946	4.11893	3.80633e-05	0.000156653
ENSG00000268182	ENSG00000268182.6	small integral membrane protein 17 [Source:HGNC Symbol;Acc:HGNC:27114]	19	56643159	56657247	SMIM17	protein_coding	10.6639	2.2899	4.89023	0.555946	4.11893	3.80633e-05	0.000156653
ENSG00000244405	ENSG00000244405.8	ETS variant transcription factor 5 [Source:HGNC Symbol;Acc:HGNC:3494]	3	186046314	186110318	ETV5	protein_coding	158.103	2.28964	4.88933	0.239513	9.55957	1.18246e-21	3.13636e-20
ENSG00000142731	ENSG00000142731.11	polo like kinase 4 [Source:HGNC Symbol;Acc:HGNC:11397]	4	127880893	127899224	PLK4	protein_coding	25.1609	2.28849	4.88543	0.481892	4.74896	2.04462e-06	1.0886e-05
ENSG00000143630	ENSG00000143630.10	hyperpolarization activated cyclic nucleotide gated potassium channel 3 [Source:HGNC Symbol;Acc:HGNC:19183]	1	155277463	155289848	HCN3	protein_coding	10.5327	2.28548	4.87527	0.555936	4.11105	3.93863e-05	0.000161133
ENSG00000167705	ENSG00000167705.12	Rab interacting lysosomal protein [Source:HGNC Symbol;Acc:HGNC:30266]	17	1646145	1649866	RILP	protein_coding	10.5327	2.28548	4.87527	0.555936	4.11105	3.93863e-05	0.000161133
ENSG00000213920	ENSG00000213920.9	magnesium dependent phosphatase 1 [Source:HGNC Symbol;Acc:HGNC:28781]	14	24213943	24216070	MDP1	protein_coding	10.5327	2.28548	4.87527	0.555936	4.11105	3.93863e-05	0.000161133
ENSG00000167772	ENSG00000167772.12	angiopoietin like 4 [Source:HGNC Symbol;Acc:HGNC:16039]	19	8363289	8374370	ANGPTL4	protein_coding	10.5251	2.28447	4.87184	0.55595	4.10912	3.97167e-05	0.000162335
ENSG00000168517	ENSG00000168517.11	HEXIM P-TEFb complex subunit 2 [Source:HGNC Symbol;Acc:HGNC:28591]	17	45160700	45170040	HEXIM2	protein_coding	10.5251	2.28447	4.87184	0.55595	4.10912	3.97167e-05	0.000162335
ENSG00000160183	ENSG00000160183.17	transmembrane serine protease 3 [Source:HGNC Symbol;Acc:HGNC:11877]	21	42371887	42396091	TMPRSS3	protein_coding	10.5365	2.28307	4.86712	0.555981	4.10638	4.01902e-05	0.000164042
ENSG00000119535	ENSG00000119535.18	colony stimulating factor 3 receptor [Source:HGNC Symbol;Acc:HGNC:2439]	1	36466043	36483278	CSF3R	protein_coding	10.9453	2.28305	4.86705	0.55623	4.1045	4.05184e-05	0.000165218
ENSG00000174827	ENSG00000174827.14	PDZ domain containing 1 [Source:HGNC Symbol;Acc:HGNC:8821]	1	145670852	145708148	PDZK1	protein_coding	10.6601	2.28185	4.86301	0.556082	4.10344	4.0705e-05	0.000165833
ENSG00000203747	ENSG00000203747.12	Fc fragment of IgG receptor IIIa [Source:HGNC Symbol;Acc:HGNC:3619]	1	161541759	161550737	FCGR3A	protein_coding	10.6982	2.27747	4.84826	0.556174	4.09488	4.22379e-05	0.000171805
ENSG00000107338	ENSG00000107338.10	SH2 domain containing adaptor protein B [Source:HGNC Symbol;Acc:HGNC:10838]	9	37915898	38069227	SHB	protein_coding	37.509	2.27604	4.84348	0.433101	5.25523	1.47842e-07	9.68152e-07
ENSG00000159708	ENSG00000159708.18	leucine rich repeat containing 36 [Source:HGNC Symbol;Acc:HGNC:25615]	16	67326798	67385204	LRRC36	protein_coding	10.5175	2.27567	4.84222	0.556097	4.09222	4.27265e-05	0.000173457
ENSG00000264813	ENSG00000264813.6	novel protein	17	63484823	63521848		protein_coding	10.5175	2.27567	4.84222	0.556097	4.09222	4.27265e-05	0.000173457
ENSG00000163520	ENSG00000163520.14	fibulin 2 [Source:HGNC Symbol;Acc:HGNC:3601]	3	13549125	13638422	FBLN2	protein_coding	189.764	2.27506	4.84019	0.210013	10.833	2.40187e-27	8.5401e-26
ENSG00000137941	ENSG00000137941.17	tubulin tyrosine ligase like 7 [Source:HGNC Symbol;Acc:HGNC:26242]	1	83865024	83999150	TTLL7	protein_coding	282.147	2.27411	4.83698	0.174883	13.0036	1.16741e-38	7.22248e-37
ENSG00000167646	ENSG00000167646.14	dynein axonemal assembly factor 3 [Source:HGNC Symbol;Acc:HGNC:30492]	19	55158661	55166722	DNAAF3	protein_coding	10.5441	2.27251	4.83163	0.556163	4.08605	4.38781e-05	0.00017763
ENSG00000187994	ENSG00000187994.14	Ras and Rab interactor like [Source:HGNC Symbol;Acc:HGNC:24795]	19	38867830	38878275	RINL	protein_coding	10.6563	2.27198	4.82987	0.556241	4.08453	4.41654e-05	0.000178647
ENSG00000284931	ENSG00000284931.1	novel protein	11	5248270	5254783		protein_coding	10.6563	2.27198	4.82987	0.556241	4.08453	4.41654e-05	0.000178647
ENSG00000286098	ENSG00000286098.1	novel protein	19	11987641	12078106		protein_coding	12.2233	2.27059	4.82521	0.55694	4.0769	4.56397e-05	0.000183919
ENSG00000138772	ENSG00000138772.13	annexin A3 [Source:HGNC Symbol;Acc:HGNC:541]	4	78551747	78610451	ANXA3	protein_coding	12.9723	2.27049	4.82487	0.557153	4.07516	4.5982e-05	0.000185147
ENSG00000158106	ENSG00000158106.14	rhophilin Rho GTPase binding protein 1 [Source:HGNC Symbol;Acc:HGNC:19973]	8	143368876	143384221	RHPN1	protein_coding	11.5195	2.27019	4.82387	0.556692	4.078	4.54244e-05	0.000183141
ENSG00000124370	ENSG00000124370.11	methylmalonyl-CoA epimerase [Source:HGNC Symbol;Acc:HGNC:16732]	2	71109684	71130239	MCEE	protein_coding	10.3787	2.26798	4.8165	0.556138	4.0781	4.54054e-05	0.000183094
ENSG00000142621	ENSG00000142621.21	forkhead associated phosphopeptide binding domain 1 [Source:HGNC Symbol;Acc:HGNC:29408]	1	15236521	15400283	FHAD1	protein_coding	10.3787	2.26798	4.8165	0.556138	4.0781	4.54054e-05	0.000183094
ENSG00000196136	ENSG00000196136.18	serpin family A member 3 [Source:HGNC Symbol;Acc:HGNC:16]	14	94612384	94624055	SERPINA3	protein_coding	10.3787	2.26798	4.8165	0.556138	4.0781	4.54054e-05	0.000183094
ENSG00000064489	ENSG00000064489.23	BORCS8-MEF2B readthrough [Source:HGNC Symbol;Acc:HGNC:39979]	19	19145569	19192158	BORCS8-MEF2B	protein_coding	10.3863	2.26691	4.81292	0.556159	4.07601	4.58148e-05	0.000184534
ENSG00000099957	ENSG00000099957.17	purinergic receptor P2X 6 [Source:HGNC Symbol;Acc:HGNC:8538]	22	21009808	21028013	P2RX6	protein_coding	10.3749	2.26533	4.80763	0.556179	4.07301	4.6409e-05	0.000186715
ENSG00000182040	ENSG00000182040.9	USH1 protein network component sans [Source:HGNC Symbol;Acc:HGNC:16356]	17	74916083	74923256	USH1G	protein_coding	10.548	2.26444	4.80467	0.556294	4.07058	4.6897e-05	0.000188586
ENSG00000184999	ENSG00000184999.13	solute carrier family 22 member 10 [Source:HGNC Symbol;Acc:HGNC:18057]	11	63268022	63311783	SLC22A10	protein_coding	70.1905	2.26343	4.80132	0.330309	6.85248	7.25823e-12	8.40129e-11
ENSG00000135437	ENSG00000135437.10	retinol dehydrogenase 5 [Source:HGNC Symbol;Acc:HGNC:9940]	12	55720367	55724705	RDH5	protein_coding	10.3711	2.26084	4.79269	0.55625	4.06442	4.81511e-05	0.00019319
ENSG00000057657	ENSG00000057657.17	PR/SET domain 1 [Source:HGNC Symbol;Acc:HGNC:9346]	6	105993463	106109939	PRDM1	protein_coding	82.4824	2.26042	4.79131	0.313108	7.2193	5.22573e-13	6.87878e-12
ENSG00000086300	ENSG00000086300.16	sorting nexin 10 [Source:HGNC Symbol;Acc:HGNC:14974]	7	26291862	26374383	SNX10	protein_coding	10.6525	2.26036	4.79111	0.556418	4.06234	4.85826e-05	0.000194763
ENSG00000149634	ENSG00000149634.5	spermatogenesis associated 25 [Source:HGNC Symbol;Acc:HGNC:16158]	20	45886491	45887622	SPATA25	protein_coding	10.5099	2.25928	4.78751	0.556355	4.06085	4.88944e-05	0.000195918
ENSG00000138115	ENSG00000138115.15	cytochrome P450 family 2 subfamily C member 8 [Source:HGNC Symbol;Acc:HGNC:2622]	10	95036772	95069497	CYP2C8	protein_coding	10.3939	2.25812	4.78369	0.556305	4.05915	4.92521e-05	0.000197256
ENSG00000284505	ENSG00000284505.1	LYNX1-SLURP2 readthrough [Source:HGNC Symbol;Acc:HGNC:52291]	8	142764334	142778224	LYNX1-SLURP2	protein_coding	10.7058	2.25463	4.77213	0.556525	4.05127	5.09399e-05	0.000203259
ENSG00000102048	ENSG00000102048.16	ankyrin repeat and SOCS box containing 9 [Source:HGNC Symbol;Acc:HGNC:17184]	X	15235288	15270467	ASB9	protein_coding	10.2323	2.25065	4.75898	0.556328	4.04555	5.21994e-05	0.000207882
ENSG00000213204	ENSG00000213204.8	novel transcript, C6orf165-SLC35A1 readthrough	6	87408012	87511634		protein_coding	10.2323	2.25065	4.75898	0.556328	4.04555	5.21994e-05	0.000207882
ENSG00000166816	ENSG00000166816.15	lactate dehydrogenase D [Source:HGNC Symbol;Acc:HGNC:19708]	16	75111860	75116780	LDHD	protein_coding	10.2361	2.2502	4.75747	0.556337	4.04466	5.23981e-05	0.00020864
ENSG00000197415	ENSG00000197415.12	ventricular zone expressed PH domain containing 1 [Source:HGNC Symbol;Acc:HGNC:25735]	3	157259742	157533619	VEPH1	protein_coding	10.2399	2.24758	4.74884	0.556379	4.03965	5.35313e-05	0.000212879
ENSG00000125354	ENSG00000125354.24	septin 6 [Source:HGNC Symbol;Acc:HGNC:15848]	X	119615724	119693370	SEPTIN6	protein_coding	601.52	2.24733	4.74803	0.120503	18.6496	1.27295e-77	2.1285e-75
ENSG00000165731	ENSG00000165731.21	ret proto-oncogene [Source:HGNC Symbol;Acc:HGNC:9967]	10	43077064	43130351	RET	protein_coding	10.3634	2.24604	4.7438	0.556473	4.03621	5.43206e-05	0.000215705
ENSG00000119812	ENSG00000119812.20	family with sequence similarity 98 member A [Source:HGNC Symbol;Acc:HGNC:24520]	2	33532744	33599347	FAM98A	protein_coding	749.068	2.24552	4.74209	0.106061	21.172	1.73123e-99	4.66011e-97
ENSG00000107020	ENSG00000107020.10	plasminogen receptor with a C-terminal lysine [Source:HGNC Symbol;Acc:HGNC:23633]	9	5357971	5437925	PLGRKT	protein_coding	10.4015	2.24174	4.72966	0.556552	4.0279	5.62764e-05	0.000222934
ENSG00000164691	ENSG00000164691.18	T cell activation RhoGTPase activating protein [Source:HGNC Symbol;Acc:HGNC:15669]	6	159034468	159045152	TAGAP	protein_coding	10.4015	2.24174	4.72966	0.556552	4.0279	5.62764e-05	0.000222934
ENSG00000268107	ENSG00000268107.6	novel transcript	19	57487718	57517559		protein_coding	10.4015	2.24174	4.72966	0.556552	4.0279	5.62764e-05	0.000222934
ENSG00000175938	ENSG00000175938.7	ORAI calcium release-activated calcium modulator 3 [Source:HGNC Symbol;Acc:HGNC:28185]	16	30949068	30956461	ORAI3	protein_coding	131.22	2.24081	4.72662	0.250374	8.94984	3.56005e-19	7.98735e-18
ENSG00000171094	ENSG00000171094.18	ALK receptor tyrosine kinase [Source:HGNC Symbol;Acc:HGNC:427]	2	29192774	29921586	ALK	protein_coding	10.082	2.23202	4.69791	0.556522	4.01066	6.05493e-05	0.00023869
ENSG00000125730	ENSG00000125730.18	complement C3 [Source:HGNC Symbol;Acc:HGNC:1318]	19	6677704	6730562	C3	protein_coding	1319.63	2.23129	4.69554	0.0787569	28.3314	1.41991e-176	1.00396e-173
ENSG00000082556	ENSG00000082556.14	opioid receptor kappa 1 [Source:HGNC Symbol;Acc:HGNC:8154]	8	53225724	53251637	OPRK1	protein_coding	10.0782	2.22925	4.6889	0.55656	4.00541	6.19102e-05	0.000243382
ENSG00000010030	ENSG00000010030.14	ETS variant transcription factor 7 [Source:HGNC Symbol;Acc:HGNC:18160]	6	36354091	36387800	ETV7	protein_coding	10.0973	2.22191	4.6651	0.556669	3.99143	6.56756e-05	0.000257164
ENSG00000144290	ENSG00000144290.17	solute carrier family 4 member 10 [Source:HGNC Symbol;Acc:HGNC:13811]	2	161424332	161985282	SLC4A10	protein_coding	10.0973	2.22191	4.6651	0.556669	3.99143	6.56756e-05	0.000257164
ENSG00000182667	ENSG00000182667.15	neurotrimin [Source:HGNC Symbol;Acc:HGNC:17941]	11	131370478	132336822	NTM	protein_coding	10.0973	2.22191	4.6651	0.556669	3.99143	6.56756e-05	0.000257164
ENSG00000197629	ENSG00000197629.6	macrophage expressed 1 [Source:HGNC Symbol;Acc:HGNC:29619]	11	59208510	59212927	MPEG1	protein_coding	115.697	2.2193	4.65667	0.267277	8.30337	1.01201e-16	1.84285e-15
ENSG00000131203	ENSG00000131203.13	indoleamine 2,3-dioxygenase 1 [Source:HGNC Symbol;Acc:HGNC:6059]	8	39902275	39928790	IDO1	protein_coding	10.2551	2.21817	4.65303	0.556793	3.98384	6.78114e-05	0.000264647
ENSG00000179965	ENSG00000179965.12	zinc finger protein 771 [Source:HGNC Symbol;Acc:HGNC:29653]	16	30407414	30431108	ZNF771	protein_coding	10.0706	2.21788	4.65211	0.556711	3.98391	6.77915e-05	0.000264611
ENSG00000184454	ENSG00000184454.7	non-compact myelin associated protein [Source:HGNC Symbol;Acc:HGNC:29332]	1	24556087	24609328	NCMAP	protein_coding	58.9942	2.21467	4.64176	0.357452	6.19572	5.80183e-10	5.38156e-09
ENSG00000163431	ENSG00000163431.13	leiomodin 1 [Source:HGNC Symbol;Acc:HGNC:6647]	1	201896456	201946588	LMOD1	protein_coding	312.163	2.21436	4.64075	0.17906	12.3666	3.96374e-35	2.08704e-33
ENSG00000079101	ENSG00000079101.17	clusterin like 1 [Source:HGNC Symbol;Acc:HGNC:2096]	18	596988	650334	CLUL1	protein_coding	9.93562	2.21421	4.64028	0.556691	3.97745	6.96575e-05	0.000271211
ENSG00000162366	ENSG00000162366.8	PDZK1 interacting protein 1 [Source:HGNC Symbol;Acc:HGNC:16887]	1	47183582	47191044	PDZK1IP1	protein_coding	9.93562	2.21421	4.64028	0.556691	3.97745	6.96575e-05	0.000271211
ENSG00000181016	ENSG00000181016.9	leucine rich single-pass membrane protein 1 [Source:HGNC Symbol;Acc:HGNC:22036]	7	112480853	112491062	LSMEM1	protein_coding	9.93562	2.21421	4.64028	0.556691	3.97745	6.96575e-05	0.000271211
ENSG00000163751	ENSG00000163751.4	carboxypeptidase A3 [Source:HGNC Symbol;Acc:HGNC:2298]	3	148865296	148897203	CPA3	protein_coding	9.93943	2.21376	4.63883	0.556699	3.97659	6.99113e-05	0.000271985
ENSG00000184702	ENSG00000184702.20	septin 5 [Source:HGNC Symbol;Acc:HGNC:9164]	22	19714503	19724224	SEPTIN5	protein_coding	10.352	2.20996	4.62664	0.556935	3.96809	7.24524e-05	0.000280811
ENSG00000228672	ENSG00000228672.4	proline rich basic protein 1 [Source:HGNC Symbol;Acc:HGNC:41906]	5	139390592	139395104	PROB1	protein_coding	10.352	2.20996	4.62664	0.556935	3.96809	7.24524e-05	0.000280811
ENSG00000172575	ENSG00000172575.13	RAS guanyl releasing protein 1 [Source:HGNC Symbol;Acc:HGNC:9878]	15	38488103	38565575	RASGRP1	protein_coding	140.405	2.20926	4.62437	0.239761	9.21443	3.12944e-20	7.65182e-19
ENSG00000149489	ENSG00000149489.9	retinal outer segment membrane protein 1 [Source:HGNC Symbol;Acc:HGNC:10254]	11	62611722	62615116	ROM1	protein_coding	9.92801	2.2087	4.62259	0.55676	3.96706	7.27639e-05	0.000281886
ENSG00000240303	ENSG00000240303.8	acyl-CoA dehydrogenase family member 11 [Source:HGNC Symbol;Acc:HGNC:30211]	3	132558138	132660082	ACAD11	protein_coding	246.65	2.2077	4.61939	0.191459	11.5309	9.21495e-31	3.87827e-29
ENSG00000101265	ENSG00000101265.16	Ras association domain family member 2 [Source:HGNC Symbol;Acc:HGNC:9883]	20	4780023	4823608	RASSF2	protein_coding	299.76	2.20651	4.61557	0.170382	12.9503	2.3397e-38	1.41913e-36
ENSG00000113722	ENSG00000113722.18	caudal type homeobox 1 [Source:HGNC Symbol;Acc:HGNC:1805]	5	150166778	150184558	CDX1	protein_coding	9.94705	2.20648	4.61546	0.556796	3.96281	7.40726e-05	0.000286552
ENSG00000169245	ENSG00000169245.6	C-X-C motif chemokine ligand 10 [Source:HGNC Symbol;Acc:HGNC:10637]	4	76021118	76023497	CXCL10	protein_coding	10.1049	2.20499	4.61071	0.556885	3.95951	7.51051e-05	0.000290331
ENSG00000156381	ENSG00000156381.9	ankyrin repeat domain 9 [Source:HGNC Symbol;Acc:HGNC:20096]	14	102501767	102509799	ANKRD9	protein_coding	47.6693	2.20347	4.60587	0.398172	5.53397	3.13058e-08	2.29141e-07
ENSG00000147606	ENSG00000147606.9	solute carrier family 26 member 7 [Source:HGNC Symbol;Acc:HGNC:14467]	8	91209494	91398155	SLC26A7	protein_coding	136.181	2.20319	4.60496	0.257464	8.55728	1.1556e-17	2.30069e-16
ENSG00000128342	ENSG00000128342.5	LIF interleukin 6 family cytokine [Source:HGNC Symbol;Acc:HGNC:6596]	22	30240453	30246759	LIF	protein_coding	10.8713	2.19915	4.59209	0.557216	3.94668	7.92438e-05	0.000304652
ENSG00000028277	ENSG00000028277.22	POU class 2 homeobox 2 [Source:HGNC Symbol;Acc:HGNC:9213]	19	42086110	42196585	POU2F2	protein_coding	10.063	2.19861	4.59035	0.556943	3.94763	7.89287e-05	0.000303535
ENSG00000151882	ENSG00000151882.11	C-C motif chemokine ligand 28 [Source:HGNC Symbol;Acc:HGNC:17700]	5	43376645	43412391	CCL28	protein_coding	9.78921	2.19564	4.58093	0.556855	3.94293	8.04923e-05	0.000308589
ENSG00000286140	ENSG00000286140.2	DERPC proline and glycine rich nuclear protein [Source:HGNC Symbol;Acc:HGNC:54084]	16	69118010	69132588	DERPC	protein_coding	11.7971	2.19534	4.57998	0.557446	3.93821	8.20909e-05	0.000313794
ENSG00000176428	ENSG00000176428.6	VPS37D subunit of ESCRT-I [Source:HGNC Symbol;Acc:HGNC:18287]	7	73667831	73672112	VPS37D	protein_coding	9.92039	2.19506	4.5791	0.556922	3.94142	8.10008e-05	0.000310106
ENSG00000182674	ENSG00000182674.6	potassium voltage-gated channel subfamily B member 2 [Source:HGNC Symbol;Acc:HGNC:6232]	8	72537225	72938349	KCNB2	protein_coding	9.7854	2.19503	4.57898	0.556861	3.94178	8.08785e-05	0.000309782
ENSG00000146755	ENSG00000146755.11	tripartite motif containing 50 [Source:HGNC Symbol;Acc:HGNC:19017]	7	73312536	73328082	TRIM50	protein_coding	89.0248	2.19336	4.57368	0.306961	7.14538	8.9747e-13	1.14779e-11
ENSG00000165071	ENSG00000165071.15	transmembrane protein 71 [Source:HGNC Symbol;Acc:HGNC:26572]	8	132685007	132760712	TMEM71	protein_coding	9.78159	2.19229	4.57029	0.556893	3.93664	8.26305e-05	0.000315418
ENSG00000249992	ENSG00000249992.2	transmembrane protein 158 [Source:HGNC Symbol;Acc:HGNC:30293]	3	45224466	45226287	TMEM158	protein_coding	9.78159	2.19229	4.57029	0.556893	3.93664	8.26305e-05	0.000315418
ENSG00000189350	ENSG00000189350.13	TOG array regulator of axonemal microtubules 2 [Source:HGNC Symbol;Acc:HGNC:33715]	2	28956611	29052230	TOGARAM2	protein_coding	9.79682	2.19036	4.56419	0.556921	3.93298	8.38984e-05	0.000319175
ENSG00000214787	ENSG00000214787.11	membrane spanning 4-domains A4E [Source:HGNC Symbol;Acc:HGNC:14284]	11	60200270	60243137	MS4A4E	protein_coding	10.4168	2.18775	4.55595	0.55718	3.92648	8.61998e-05	0.000327528
ENSG00000115085	ENSG00000115085.14	zeta chain of T cell receptor associated protein kinase 70 [Source:HGNC Symbol;Acc:HGNC:12858]	2	97713576	97739862	ZAP70	protein_coding	10.4908	2.18736	4.55473	0.557209	3.92557	8.6523e-05	0.000328705
ENSG00000280987	ENSG00000280987.4	matrin 3 [Source:NCBI gene (formerly Entrezgene);Acc:9782]	5	139273752	139331671	MATR3	protein_coding	13.2939	2.18717	4.5541	0.557603	3.92244	8.76553e-05	0.000332649
ENSG00000198286	ENSG00000198286.10	caspase recruitment domain family member 11 [Source:HGNC Symbol;Acc:HGNC:16393]	7	2906142	3043867	CARD11	protein_coding	9.91658	2.18524	4.54801	0.55703	3.92302	8.7447e-05	0.000331961
ENSG00000099364	ENSG00000099364.18	F-box and leucine rich repeat protein 19 [Source:HGNC Symbol;Acc:HGNC:25300]	16	30923055	30948783	FBXL19	protein_coding	254.144	2.18508	4.54753	0.182549	11.9698	5.11375e-33	2.42433e-31
ENSG00000164056	ENSG00000164056.11	sprouty RTK signaling antagonist 1 [Source:HGNC Symbol;Acc:HGNC:11269]	4	123396795	123403760	SPRY1	protein_coding	350.711	2.18348	4.54248	0.153363	14.2373	5.3755e-46	4.47904e-44
ENSG00000250305	ENSG00000250305.9	tRNA methyltransferase 9B (putative) [Source:HGNC Symbol;Acc:HGNC:26725]	8	12945642	13031503	TRMT9B	protein_coding	137.458	2.18247	4.5393	0.258344	8.44794	2.96489e-17	5.69659e-16
ENSG00000115163	ENSG00000115163.15	centromere protein A [Source:HGNC Symbol;Acc:HGNC:1851]	2	26764289	26801067	CENPA	protein_coding	9.95847	2.18072	4.5338	0.55709	3.91448	9.05974e-05	0.000343183
ENSG00000154217	ENSG00000154217.16	phosphatidylinositol transfer protein cytoplasmic 1 [Source:HGNC Symbol;Acc:HGNC:21045]	17	67377281	67697256	PITPNC1	protein_coding	186.89	2.1788	4.52777	0.215011	10.1334	3.92563e-24	1.19346e-22
ENSG00000102030	ENSG00000102030.16	N-alpha-acetyltransferase 10, NatA catalytic subunit [Source:HGNC Symbol;Acc:HGNC:18704]	X	153929225	153935080	NAA10	protein_coding	56.1681	2.17661	4.5209	0.374454	5.81275	6.14541e-09	4.97483e-08
ENSG00000125505	ENSG00000125505.17	membrane bound O-acyltransferase domain containing 7 [Source:HGNC Symbol;Acc:HGNC:15505]	19	54173412	54189882	MBOAT7	protein_coding	432.098	2.17651	4.52058	0.137258	15.857	1.25677e-56	1.47399e-54
ENSG00000106952	ENSG00000106952.8	TNF superfamily member 8 [Source:HGNC Symbol;Acc:HGNC:11938]	9	114893343	114930595	TNFSF8	protein_coding	9.64279	2.17627	4.51985	0.557013	3.90705	9.34309e-05	0.00035289
ENSG00000124564	ENSG00000124564.17	solute carrier family 17 member 3 [Source:HGNC Symbol;Acc:HGNC:10931]	6	25833066	25882286	SLC17A3	protein_coding	9.64279	2.17627	4.51985	0.557013	3.90705	9.34309e-05	0.00035289
ENSG00000133065	ENSG00000133065.11	solute carrier family 41 member 1 [Source:HGNC Symbol;Acc:HGNC:19429]	1	205789094	205813748	SLC41A1	protein_coding	767.029	2.17434	4.5138	0.102699	21.1719	1.73245e-99	4.66011e-97
ENSG00000106868	ENSG00000106868.17	sushi domain containing 1 [Source:HGNC Symbol;Acc:HGNC:25413]	9	112040783	112175297	SUSD1	protein_coding	137.892	2.17383	4.51221	0.24784	8.77114	1.76872e-18	3.75389e-17
ENSG00000101198	ENSG00000101198.15	sodium/potassium transporting ATPase interacting 4 [Source:HGNC Symbol;Acc:HGNC:16191]	20	63240784	63272694	NKAIN4	protein_coding	9.6466	2.17352	4.51124	0.557043	3.9019	9.54426e-05	0.000359719
ENSG00000147138	ENSG00000147138.3	G protein-coupled receptor 174 [Source:HGNC Symbol;Acc:HGNC:30245]	X	79144688	79175318	GPR174	protein_coding	9.6466	2.17352	4.51124	0.557043	3.9019	9.54426e-05	0.000359719
ENSG00000198848	ENSG00000198848.13	carboxylesterase 1 [Source:HGNC Symbol;Acc:HGNC:1863]	16	55802851	55833337	CES1	protein_coding	9.6466	2.17352	4.51124	0.557043	3.9019	9.54426e-05	0.000359719
ENSG00000169442	ENSG00000169442.9	CD52 molecule [Source:HGNC Symbol;Acc:HGNC:1804]	1	26317958	26320523	CD52	protein_coding	9.77016	2.1713	4.5043	0.557115	3.89741	9.72287e-05	0.000365838
ENSG00000182993	ENSG00000182993.5	chromosome 12 open reading frame 60 [Source:HGNC Symbol;Acc:HGNC:28726]	12	14803666	14906586	C12orf60	protein_coding	9.77016	2.1713	4.5043	0.557115	3.89741	9.72287e-05	0.000365838
ENSG00000171872	ENSG00000171872.5	Kruppel like factor 17 [Source:HGNC Symbol;Acc:HGNC:18830]	1	44118821	44135140	KLF17	protein_coding	9.63136	2.17096	4.50323	0.557065	3.89714	9.73349e-05	0.000366182
ENSG00000185340	ENSG00000185340.15	growth arrest specific 2 like 1 [Source:HGNC Symbol;Acc:HGNC:16955]	22	29306582	29312785	GAS2L1	protein_coding	77.4935	2.17013	4.50064	0.340096	6.38093	1.7601e-10	1.73121e-09
ENSG00000130055	ENSG00000130055.14	glycerophosphodiester phosphodiesterase domain containing 2 [Source:HGNC Symbol;Acc:HGNC:25974]	X	70423031	70433390	GDPD2	protein_coding	9.65041	2.16878	4.49643	0.557094	3.89303	9.90019e-05	0.000371832
ENSG00000146090	ENSG00000146090.16	RasGEF domain family member 1C [Source:HGNC Symbol;Acc:HGNC:27400]	5	180100795	180209211	RASGEF1C	protein_coding	9.65041	2.16878	4.49643	0.557094	3.89303	9.90019e-05	0.000371832
ENSG00000235169	ENSG00000235169.11	small integral membrane protein 1 (Vel blood group) [Source:HGNC Symbol;Acc:HGNC:44204]	1	3772749	3775982	SMIM1	protein_coding	28.2001	2.1683	4.49495	0.469313	4.62017	3.83432e-06	1.94084e-05
ENSG00000173988	ENSG00000173988.13	leucine rich repeat containing 63 [Source:HGNC Symbol;Acc:HGNC:34296]	13	46211940	46277366	LRRC63	protein_coding	9.80825	2.16717	4.49143	0.557167	3.88963	0.000100396	0.000376838
ENSG00000120437	ENSG00000120437.9	acetyl-CoA acetyltransferase 2 [Source:HGNC Symbol;Acc:HGNC:94]	6	159762045	159779112	ACAT2	protein_coding	27.4657	2.16704	4.49102	0.492394	4.40103	1.07736e-05	4.96488e-05
ENSG00000145423	ENSG00000145423.5	secreted frizzled related protein 2 [Source:HGNC Symbol;Acc:HGNC:10777]	4	153780591	153789083	SFRP2	protein_coding	47.0067	2.16499	4.48463	0.406911	5.32054	1.03458e-07	6.96866e-07
ENSG00000151778	ENSG00000151778.11	stress associated endoplasmic reticulum protein family member 2 [Source:HGNC Symbol;Acc:HGNC:20607]	13	44373665	44397714	SERP2	protein_coding	9.62755	2.16492	4.48443	0.557124	3.88589	0.000101955	0.000382229
ENSG00000125637	ENSG00000125637.16	pleckstrin and Sec7 domain containing 4 [Source:HGNC Symbol;Acc:HGNC:19096]	2	113157325	113209396	PSD4	protein_coding	200.452	2.16288	4.47809	0.200822	10.7702	4.76197e-27	1.66918e-25
ENSG00000133636	ENSG00000133636.11	neurotensin [Source:HGNC Symbol;Acc:HGNC:8038]	12	85874295	85882992	NTS	protein_coding	9.65421	2.16194	4.47515	0.557161	3.88027	0.000104342	0.000390169
ENSG00000179046	ENSG00000179046.9	tripartite motif family like 2 [Source:HGNC Symbol;Acc:HGNC:26378]	4	188091272	188109603	TRIML2	protein_coding	9.65421	2.16194	4.47515	0.557161	3.88027	0.000104342	0.000390169
ENSG00000186462	ENSG00000186462.9	nucleosome assembly protein 1 like 2 [Source:HGNC Symbol;Acc:HGNC:7638]	X	73212299	73214851	NAP1L2	protein_coding	26.0921	2.15836	4.46407	0.483832	4.46097	8.15878e-06	3.84875e-05
ENSG00000118513	ENSG00000118513.20	MYB proto-oncogene, transcription factor [Source:HGNC Symbol;Acc:HGNC:7545]	6	135181308	135219173	MYB	protein_coding	9.48875	2.15695	4.45971	0.557149	3.87141	0.000108209	0.00040335
ENSG00000166073	ENSG00000166073.11	G protein-coupled receptor 176 [Source:HGNC Symbol;Acc:HGNC:32370]	15	39799008	39920266	GPR176	protein_coding	77.0212	2.15593	4.45657	0.312427	6.90061	5.17813e-12	6.07314e-11
ENSG00000288591	ENSG00000288591.1	novel protein	12	64759496	64977509		protein_coding	9.81206	2.15552	4.45529	0.557269	3.86801	0.000109729	0.000408524
ENSG00000163220	ENSG00000163220.11	S100 calcium binding protein A9 [Source:HGNC Symbol;Acc:HGNC:10499]	1	153357854	153361023	S100A9	protein_coding	9.48495	2.15408	4.45086	0.557175	3.86608	0.000110598	0.000411513
ENSG00000196993	ENSG00000196993.8	nuclear pore complex interacting protein family member B9 [Source:HGNC Symbol;Acc:HGNC:41987]	16	28751787	28772807	NPIPB9	protein_coding	9.50018	2.1522	4.44504	0.557197	3.86254	0.000112214	0.000416459
ENSG00000117425	ENSG00000117425.14	patched 2 [Source:HGNC Symbol;Acc:HGNC:9586]	1	44819844	44843253	PTCH2	protein_coding	700.577	2.15183	4.4439	0.107498	20.0174	3.88604e-89	8.14982e-87
ENSG00000009694	ENSG00000009694.13	teneurin transmembrane protein 1 [Source:HGNC Symbol;Acc:HGNC:8117]	X	124375903	124963817	TENM1	protein_coding	124.338	2.15165	4.44335	0.252115	8.53439	1.40902e-17	2.77178e-16
ENSG00000184056	ENSG00000184056.15	VPS33B late endosome and lysosome associated [Source:HGNC Symbol;Acc:HGNC:12712]	15	90998673	91022603	VPS33B	protein_coding	25.1326	2.15134	4.44242	0.475919	4.5204	6.17215e-06	2.99026e-05
ENSG00000128294	ENSG00000128294.16	tyrosylprotein sulfotransferase 2 [Source:HGNC Symbol;Acc:HGNC:12021]	22	26521996	26596717	TPST2	protein_coding	124.676	2.15057	4.44004	0.258114	8.33186	7.95818e-17	1.46316e-15
ENSG00000004700	ENSG00000004700.16	RecQ like helicase [Source:HGNC Symbol;Acc:HGNC:9948]	12	21468910	21501669	RECQL	protein_coding	124.238	2.14935	4.43628	0.252084	8.52633	1.51063e-17	2.96695e-16
ENSG00000104951	ENSG00000104951.16	interleukin 4 induced 1 [Source:HGNC Symbol;Acc:HGNC:19094]	19	49889654	49929539	IL4I1	protein_coding	10.1201	2.14924	4.43593	0.557396	3.85585	0.000115326	0.000427433
ENSG00000129048	ENSG00000129048.7	atypical chemokine receptor 4 [Source:HGNC Symbol;Acc:HGNC:1611]	3	132597270	132618967	ACKR4	protein_coding	10.1942	2.14832	4.43312	0.55742	3.85405	0.000116181	0.000430345
ENSG00000104972	ENSG00000104972.16	leukocyte immunoglobulin like receptor B1 [Source:HGNC Symbol;Acc:HGNC:6605]	19	54617158	54638022	LILRB1	protein_coding	9.61994	2.14657	4.42774	0.557285	3.85184	0.000117236	0.000433797
ENSG00000119147	ENSG00000119147.10	ECRG4 augurin precursor [Source:HGNC Symbol;Acc:HGNC:24642]	2	106063246	106078155	ECRG4	protein_coding	9.50399	2.1463	4.42691	0.557249	3.8516	0.000117349	0.000434153
ENSG00000160219	ENSG00000160219.12	GRB2 associated binding protein 3 [Source:HGNC Symbol;Acc:HGNC:17515]	X	154675249	154751583	GAB3	protein_coding	96.9499	2.14207	4.41395	0.287339	7.45485	8.9968e-14	1.27809e-12
ENSG00000105649	ENSG00000105649.10	RAB3A, member RAS oncogene family [Source:HGNC Symbol;Acc:HGNC:9777]	19	18196784	18204042	RAB3A	protein_coding	9.5078	2.1383	4.40241	0.557315	3.83678	0.000124658	0.000459543
ENSG00000116141	ENSG00000116141.17	microtubule affinity regulating kinase 1 [Source:HGNC Symbol;Acc:HGNC:6896]	1	220528136	220664461	MARK1	protein_coding	234.966	2.13198	4.38319	0.18414	11.5781	5.3243e-31	2.29548e-29
ENSG00000099194	ENSG00000099194.6	stearoyl-CoA desaturase [Source:HGNC Symbol;Acc:HGNC:10571]	10	100347233	100364826	SCD	protein_coding	707.065	2.13179	4.38262	0.115807	18.4082	1.12982e-75	1.81556e-73
ENSG00000269699	ENSG00000269699.7	zinc finger imprinted 2 [Source:HGNC Symbol;Acc:HGNC:12875]	19	56774547	56840731	ZIM2	protein_coding	60.3145	2.13088	4.37985	0.408356	5.21819	1.80676e-07	1.16195e-06
ENSG00000182742	ENSG00000182742.6	homeobox B4 [Source:HGNC Symbol;Acc:HGNC:5115]	17	48575507	48578350	HOXB4	protein_coding	9.51161	2.12823	4.37182	0.557388	3.81823	0.000134413	0.000492352
ENSG00000103460	ENSG00000103460.17	TOX high mobility group box family member 3 [Source:HGNC Symbol;Acc:HGNC:11972]	16	52436417	52547802	TOX3	protein_coding	50.7551	2.12676	4.36735	0.400527	5.30991	1.0968e-07	7.34573e-07
ENSG00000180096	ENSG00000180096.13	septin 1 [Source:HGNC Symbol;Acc:HGNC:2879]	16	30378135	30395991	SEPTIN1	protein_coding	9.33091	2.12581	4.36449	0.557358	3.81409	0.000136688	0.000500164
ENSG00000214290	ENSG00000214290.9	colorectal cancer associated 2 [Source:HGNC Symbol;Acc:HGNC:26978]	11	111298546	111308735	COLCA2	protein_coding	10.278	2.12141	4.35118	0.557556	3.80483	0.0001419	0.000517776
ENSG00000178795	ENSG00000178795.10	glycerophosphodiester phosphodiesterase domain containing 4 [Source:HGNC Symbol;Acc:HGNC:24849]	11	77216558	77301687	GDPD4	protein_coding	13.2857	2.12004	4.34707	0.539388	3.93046	8.47848e-05	0.000322498
ENSG00000122641	ENSG00000122641.11	inhibin subunit beta A [Source:HGNC Symbol;Acc:HGNC:6066]	7	41667168	41705834	INHBA	protein_coding	164.287	2.11806	4.34109	0.222366	9.52508	1.64909e-21	4.35538e-20
ENSG00000130590	ENSG00000130590.14	sterile alpha motif domain containing 10 [Source:HGNC Symbol;Acc:HGNC:16129]	20	63974116	63980008	SAMD10	protein_coding	9.19211	2.11774	4.34013	0.557376	3.79948	0.000145002	0.000527779
ENSG00000173198	ENSG00000173198.6	cysteinyl leukotriene receptor 1 [Source:HGNC Symbol;Acc:HGNC:17451]	X	78271468	78327691	CYSLTR1	protein_coding	9.19211	2.11774	4.34013	0.557376	3.79948	0.000145002	0.000527779
ENSG00000113946	ENSG00000113946.4	claudin 16 [Source:HGNC Symbol;Acc:HGNC:2037]	3	190322541	190412138	CLDN16	protein_coding	9.3271	2.11734	4.33893	0.557414	3.7985	0.000145572	0.000529466
ENSG00000154016	ENSG00000154016.14	GRB2 related adaptor protein [Source:HGNC Symbol;Acc:HGNC:4562]	17	19020656	19047011	GRAP	protein_coding	9.3271	2.11734	4.33893	0.557414	3.7985	0.000145572	0.000529466
ENSG00000213199	ENSG00000213199.8	acid sensing ion channel subunit 3 [Source:HGNC Symbol;Acc:HGNC:101]	7	151048292	151052756	ASIC3	protein_coding	9.3271	2.11734	4.33893	0.557414	3.7985	0.000145572	0.000529466
ENSG00000178297	ENSG00000178297.15	transmembrane serine protease 9 [Source:HGNC Symbol;Acc:HGNC:30079]	19	2360238	2426261	TMPRSS9	protein_coding	9.19973	2.11688	4.33756	0.557384	3.79789	0.000145933	0.000530542
ENSG00000185614	ENSG00000185614.7	inka box actin regulator 1 [Source:HGNC Symbol;Acc:HGNC:32480]	3	49803261	49805030	INKA1	protein_coding	9.1883	2.11473	4.3311	0.557396	3.79396	0.000148265	0.000538232
ENSG00000253293	ENSG00000253293.6	homeobox A10 [Source:HGNC Symbol;Acc:HGNC:5100]	7	27170605	27180261	HOXA10	protein_coding	9.1883	2.11473	4.3311	0.557396	3.79396	0.000148265	0.000538232
ENSG00000188981	ENSG00000188981.11	Myb/SANT DNA binding domain containing 1 [Source:HGNC Symbol;Acc:HGNC:33741]	4	3244369	3271738	MSANTD1	protein_coding	9.66945	2.11461	4.33074	0.557498	3.79304	0.000148813	0.000540061
ENSG00000023892	ENSG00000023892.11	DEF6 guanine nucleotide exchange factor [Source:HGNC Symbol;Acc:HGNC:2760]	6	35297818	35321771	DEF6	protein_coding	9.36138	2.1137	4.32799	0.557443	3.79178	0.000149574	0.000542584
ENSG00000115380	ENSG00000115380.20	EGF containing fibulin extracellular matrix protein 1 [Source:HGNC Symbol;Acc:HGNC:3218]	2	55865967	55924139	EFEMP1	protein_coding	392.23	2.11325	4.32664	0.143149	14.7626	2.55408e-49	2.42168e-47
ENSG00000198937	ENSG00000198937.9	coiled-coil domain containing 167 [Source:HGNC Symbol;Acc:HGNC:21239]	6	37482938	37499893	CCDC167	protein_coding	9.20354	2.11289	4.32557	0.557411	3.79054	0.000150319	0.000544967
ENSG00000138623	ENSG00000138623.10	semaphorin 7A (John Milton Hagen blood group) [Source:HGNC Symbol;Acc:HGNC:10741]	15	74409289	74433958	SEMA7A	protein_coding	281.674	2.10996	4.31679	0.176112	11.9808	4.48206e-33	2.13921e-31
ENSG00000172465	ENSG00000172465.14	transcription elongation factor A like 1 [Source:HGNC Symbol;Acc:HGNC:11616]	X	103628704	103630953	TCEAL1	protein_coding	61.8128	2.10961	4.31576	0.379101	5.56478	2.62478e-08	1.94303e-07
ENSG00000091106	ENSG00000091106.19	NLR family CARD domain containing 4 [Source:HGNC Symbol;Acc:HGNC:16412]	2	32224453	32265732	NLRC4	protein_coding	9.32329	2.10673	4.30714	0.557474	3.77906	0.00015742	0.000568049
ENSG00000165548	ENSG00000165548.11	transmembrane protein 63C [Source:HGNC Symbol;Acc:HGNC:23787]	14	77116568	77259495	TMEM63C	protein_coding	52.8538	2.10554	4.3036	0.365342	5.76322	8.25228e-09	6.57499e-08
ENSG00000126903	ENSG00000126903.16	solute carrier family 10 member 3 [Source:HGNC Symbol;Acc:HGNC:22979]	X	154487306	154490690	SLC10A3	protein_coding	57.2603	2.10412	4.29937	0.35498	5.92745	3.07675e-09	2.59599e-08
ENSG00000103269	ENSG00000103269.14	rhomboid like 1 [Source:HGNC Symbol;Acc:HGNC:10007]	16	675671	678268	RHBDL1	protein_coding	9.36519	2.10244	4.29436	0.557502	3.77118	0.000162475	0.000584329
ENSG00000161277	ENSG00000161277.11	THAP domain containing 8 [Source:HGNC Symbol;Acc:HGNC:23191]	19	36034984	36054739	THAP8	protein_coding	9.51922	2.10212	4.2934	0.557529	3.77043	0.000162969	0.000585682
ENSG00000278615	ENSG00000278615.5	chromosome 11 open reading frame 98 [Source:HGNC Symbol;Acc:HGNC:51238]	11	62662817	62665210	C11orf98	protein_coding	10.2818	2.09993	4.28689	0.557604	3.76599	0.000165891	0.000595575
ENSG00000162520	ENSG00000162520.15	syncoilin, intermediate filament protein [Source:HGNC Symbol;Acc:HGNC:28897]	1	32679906	32703596	SYNC	protein_coding	33.3406	2.09936	4.28519	0.439178	4.7802	1.75125e-06	9.42134e-06
ENSG00000105696	ENSG00000105696.9	transmembrane protein 59 like [Source:HGNC Symbol;Acc:HGNC:13237]	19	18607430	18621039	TMEM59L	protein_coding	9.21115	2.09852	4.2827	0.557493	3.76421	0.000167078	0.000599578
ENSG00000181215	ENSG00000181215.16	chromosome 4 open reading frame 50 [Source:HGNC Symbol;Acc:HGNC:33766]	4	5897373	6200555	C4orf50	protein_coding	107.267	2.09695	4.27803	0.267712	7.83284	4.76981e-15	7.56173e-14
ENSG00000281406	ENSG00000281406.2	bladder cancer associated transcript 1 [Source:HGNC Symbol;Acc:HGNC:48597]	1	205434885	205457091	BLACAT1	protein_coding	137.981	2.09534	4.27327	0.239758	8.7394	2.3436e-18	4.915e-17
ENSG00000139044	ENSG00000139044.12	beta-1,4-N-acetyl-galactosaminyltransferase 3 [Source:HGNC Symbol;Acc:HGNC:24137]	12	459939	563509	B4GALNT3	protein_coding	9.05331	2.09518	4.27279	0.557479	3.75831	0.000171065	0.000612109
ENSG00000138193	ENSG00000138193.17	phospholipase C epsilon 1 [Source:HGNC Symbol;Acc:HGNC:17175]	10	93993931	94332823	PLCE1	protein_coding	1098.64	2.09456	4.27096	0.0905934	23.1204	2.88391e-118	9.77644e-116
ENSG00000076662	ENSG00000076662.10	intercellular adhesion molecule 3 [Source:HGNC Symbol;Acc:HGNC:5346]	19	10333776	10339661	ICAM3	protein_coding	9.31949	2.09404	4.26943	0.557532	3.75592	0.000172709	0.000617546
ENSG00000133985	ENSG00000133985.3	tetratricopeptide repeat domain 9 [Source:HGNC Symbol;Acc:HGNC:20267]	14	70641916	70675366	TTC9	protein_coding	9.31949	2.09404	4.26943	0.557532	3.75592	0.000172709	0.000617546
ENSG00000116133	ENSG00000116133.13	24-dehydrocholesterol reductase [Source:HGNC Symbol;Acc:HGNC:2859]	1	54849627	54887195	DHCR24	protein_coding	387.689	2.09315	4.26678	0.143097	14.6274	1.87769e-48	1.72741e-46
ENSG00000070882	ENSG00000070882.13	oxysterol binding protein like 3 [Source:HGNC Symbol;Acc:HGNC:16370]	7	24796540	24981634	OSBPL3	protein_coding	100.442	2.09299	4.26631	0.275326	7.60187	2.91881e-14	4.34346e-13
ENSG00000284922	ENSG00000284922.2	leucine rich transmembrane and O-methyltransferase domain containing [Source:HGNC Symbol;Acc:HGNC:25033]	11	72080331	72110782	LRTOMT	protein_coding	9.03808	2.09221	4.26399	0.557492	3.75289	0.000174806	0.000624684
ENSG00000185920	ENSG00000185920.18	patched 1 [Source:HGNC Symbol;Acc:HGNC:9585]	9	95442980	95517057	PTCH1	protein_coding	1025.79	2.09028	4.2583	0.0902891	23.1509	1.42242e-118	4.88897e-116
ENSG00000103254	ENSG00000103254.10	adenine nucleotide translocase lysine methyltransferase [Source:HGNC Symbol;Acc:HGNC:14152]	16	720581	722590	ANTKMT	protein_coding	9.05712	2.08998	4.25741	0.557505	3.7488	0.000177684	0.000633504
ENSG00000171659	ENSG00000171659.16	G protein-coupled receptor 34 [Source:HGNC Symbol;Acc:HGNC:4490]	X	41688973	41697275	GPR34	protein_coding	9.05712	2.08998	4.25741	0.557505	3.7488	0.000177684	0.000633504
ENSG00000154928	ENSG00000154928.19	EPH receptor B1 [Source:HGNC Symbol;Acc:HGNC:3392]	3	134795260	135260467	EPHB1	protein_coding	89.1511	2.08664	4.24758	0.290359	7.18641	6.65192e-13	8.65939e-12
ENSG00000162931	ENSG00000162931.12	tripartite motif containing 17 [Source:HGNC Symbol;Acc:HGNC:13430]	1	228407935	228416861	TRIM17	protein_coding	9.03427	2.0855	4.24423	0.557522	3.74066	0.000183535	0.000651921
ENSG00000235453	ENSG00000235453.12	small integral membrane protein 27 [Source:HGNC Symbol;Acc:HGNC:31420]	9	32551144	32568621	SMIM27	protein_coding	9.03427	2.0855	4.24423	0.557522	3.74066	0.000183535	0.000651921
ENSG00000166173	ENSG00000166173.11	La ribonucleoprotein 6, translational regulator [Source:HGNC Symbol;Acc:HGNC:24012]	15	70829130	70854157	LARP6	protein_coding	128.327	2.08482	4.24221	0.247041	8.43914	3.19693e-17	6.13289e-16
ENSG00000184613	ENSG00000184613.11	neural EGFL like 2 [Source:HGNC Symbol;Acc:HGNC:7751]	12	44508275	44921848	NELL2	protein_coding	28.2193	2.08386	4.23941	0.454778	4.58215	4.60214e-06	2.29476e-05
ENSG00000162745	ENSG00000162745.11	olfactomedin like 2B [Source:HGNC Symbol;Acc:HGNC:24558]	1	161983192	162023869	OLFML2B	protein_coding	104.637	2.08348	4.23827	0.277529	7.50724	6.03854e-14	8.69823e-13
ENSG00000116205	ENSG00000116205.14	transcription elongation factor A N-terminal and central domain containing 2 [Source:HGNC Symbol;Acc:HGNC:26494]	1	54053584	54112519	TCEANC2	protein_coding	40.3419	2.08339	4.23801	0.424185	4.9115	9.03803e-07	5.12638e-06
ENSG00000018625	ENSG00000018625.15	ATPase Na+/K+ transporting subunit alpha 2 [Source:HGNC Symbol;Acc:HGNC:800]	1	160115759	160143591	ATP1A2	protein_coding	260.927	2.08138	4.23213	0.173359	12.0062	3.2965e-33	1.58713e-31
ENSG00000148408	ENSG00000148408.14	calcium voltage-gated channel subunit alpha1 B [Source:HGNC Symbol;Acc:HGNC:1389]	9	137877782	138124624	CACNA1B	protein_coding	9.98133	2.08075	4.23027	0.557612	3.73154	0.000190313	0.000672041
ENSG00000262246	ENSG00000262246.6	coronin 7 [Source:HGNC Symbol;Acc:HGNC:26161]	16	4354542	4425705	CORO7	protein_coding	87.4861	2.07846	4.22357	0.308912	6.72832	1.7163e-11	1.90719e-10
ENSG00000170276	ENSG00000170276.6	heat shock protein family B (small) member 2 [Source:HGNC Symbol;Acc:HGNC:5247]	11	111912734	111914093	HSPB2	protein_coding	8.89547	2.07732	4.22024	0.557533	3.72592	0.000194602	0.000685525
ENSG00000197859	ENSG00000197859.11	ADAMTS like 2 [Source:HGNC Symbol;Acc:HGNC:14631]	9	133532164	133575519	ADAMTSL2	protein_coding	9.74731	2.07725	4.22001	0.557609	3.72527	0.000195106	0.000687104
ENSG00000177459	ENSG00000177459.11	glutamate rich 5 [Source:HGNC Symbol;Acc:HGNC:26823]	8	98064522	98093610	ERICH5	protein_coding	9.03046	2.07668	4.21836	0.557555	3.72462	0.000195608	0.000688479
ENSG00000160602	ENSG00000160602.14	NIMA related kinase 8 [Source:HGNC Symbol;Acc:HGNC:13387]	17	28725897	28743455	NEK8	protein_coding	8.90309	2.07649	4.2178	0.557537	3.7244	0.000195781	0.000688501
ENSG00000174004	ENSG00000174004.6	negative regulator of reactive oxygen species [Source:HGNC Symbol;Acc:HGNC:24613]	3	196639694	196662004	NRROS	protein_coding	8.90309	2.07649	4.2178	0.557537	3.7244	0.000195781	0.000688501
ENSG00000270885	ENSG00000270885.2	RAS like family 10 member B [Source:HGNC Symbol;Acc:HGNC:30295]	17	35731639	35743521	RASL10B	protein_coding	8.90309	2.07649	4.2178	0.557537	3.7244	0.000195781	0.000688501
ENSG00000166349	ENSG00000166349.10	recombination activating 1 [Source:HGNC Symbol;Acc:HGNC:9831]	11	36510709	36593156	RAG1	protein_coding	9.45829	2.07458	4.21221	0.5576	3.72055	0.000198791	0.0006978
ENSG00000106688	ENSG00000106688.12	solute carrier family 1 member 1 [Source:HGNC Symbol;Acc:HGNC:10939]	9	4490468	4587469	SLC1A1	protein_coding	8.89166	2.07418	4.21105	0.557545	3.7202	0.000199063	0.000698458
ENSG00000187957	ENSG00000187957.8	delta/notch like EGF repeat containing [Source:HGNC Symbol;Acc:HGNC:24456]	2	229357629	229714555	DNER	protein_coding	8.89166	2.07418	4.21105	0.557545	3.7202	0.000199063	0.000698458
ENSG00000152213	ENSG00000152213.4	ADP ribosylation factor like GTPase 11 [Source:HGNC Symbol;Acc:HGNC:24046]	13	49628507	49633872	ARL11	protein_coding	9.06474	2.07315	4.20804	0.55757	3.71818	0.000200662	0.000703469
ENSG00000108381	ENSG00000108381.11	aspartoacylase [Source:HGNC Symbol;Acc:HGNC:756]	17	3472374	3503405	ASPA	protein_coding	146.58	2.0729	4.20731	0.250777	8.26589	1.38655e-16	2.49006e-15
ENSG00000231389	ENSG00000231389.8	major histocompatibility complex, class II, DP alpha 1 [Source:HGNC Symbol;Acc:HGNC:4938]	6	33064569	33080775	HLA-DPA1	protein_coding	291.742	2.07109	4.20205	0.180555	11.4707	1.85161e-30	7.63698e-29
ENSG00000103710	ENSG00000103710.11	RAS like family 12 [Source:HGNC Symbol;Acc:HGNC:30289]	15	65053337	65076690	RASL12	protein_coding	252.777	2.07092	4.20156	0.176361	11.7425	7.71586e-32	3.47804e-30
ENSG00000103528	ENSG00000103528.17	synaptotagmin 17 [Source:HGNC Symbol;Acc:HGNC:24119]	16	19167971	19268332	SYT17	protein_coding	9.52684	2.06866	4.19497	0.55761	3.70987	0.000207363	0.00072542
ENSG00000160593	ENSG00000160593.19	junction adhesion molecule like [Source:HGNC Symbol;Acc:HGNC:19084]	11	118193725	118225094	JAML	protein_coding	9.60089	2.06658	4.18892	0.557612	3.70612	0.000210456	0.000735303
ENSG00000168528	ENSG00000168528.12	serine incorporator 2 [Source:HGNC Symbol;Acc:HGNC:23231]	1	31409565	31434680	SERINC2	protein_coding	8.9107	2.06608	4.18748	0.557573	3.70549	0.00021098	0.000736823
ENSG00000100146	ENSG00000100146.19	SRY-box transcription factor 10 [Source:HGNC Symbol;Acc:HGNC:11190]	22	37970686	37987422	SOX10	protein_coding	58.9017	2.06461	4.1832	0.363972	5.67243	1.40783e-08	1.0803e-07
ENSG00000148219	ENSG00000148219.18	astrotactin 2 [Source:HGNC Symbol;Acc:HGNC:17021]	9	116423112	117415070	ASTN2	protein_coding	763.972	2.06363	4.18035	0.102354	20.1617	2.12437e-90	4.57146e-88
ENSG00000144063	ENSG00000144063.4	mal, T cell differentiation protein like [Source:HGNC Symbol;Acc:HGNC:6818]	2	110083870	110116022	MALL	protein_coding	9.06855	2.0615	4.1742	0.557598	3.69711	0.00021807	0.000759973
ENSG00000259316	ENSG00000259316.12	novel protein	15	64181180	64381440		protein_coding	9.06855	2.0615	4.1742	0.557598	3.69711	0.00021807	0.000759973
ENSG00000181135	ENSG00000181135.16	zinc finger protein 707 [Source:HGNC Symbol;Acc:HGNC:27815]	8	143684452	143713898	ZNF707	protein_coding	164.273	2.0605	4.1713	0.2307	8.9315	4.20256e-19	9.37789e-18
ENSG00000157388	ENSG00000157388.20	calcium voltage-gated channel subunit alpha1 D [Source:HGNC Symbol;Acc:HGNC:1391]	3	53328963	53813733	CACNA1D	protein_coding	344.688	2.05754	4.16274	0.162625	12.652	1.09081e-36	6.12114e-35
ENSG00000023839	ENSG00000023839.12	ATP binding cassette subfamily C member 2 [Source:HGNC Symbol;Acc:HGNC:53]	10	99782640	99852594	ABCC2	protein_coding	8.91451	2.05752	4.16269	0.557594	3.68999	0.000224264	0.000780242
ENSG00000106400	ENSG00000106400.12	zinc finger HIT-type containing 1 [Source:HGNC Symbol;Acc:HGNC:21688]	7	101218165	101224190	ZNHIT1	protein_coding	66.3823	2.05731	4.16209	0.333426	6.17021	6.82001e-10	6.2695e-09
ENSG00000026751	ENSG00000026751.17	SLAM family member 7 [Source:HGNC Symbol;Acc:HGNC:21394]	1	160739057	160754821	SLAMF7	protein_coding	8.75286	2.05694	4.16103	0.557581	3.68904	0.000225102	0.000782276
ENSG00000142252	ENSG00000142252.11	gem nuclear organelle associated protein 7 [Source:HGNC Symbol;Acc:HGNC:20045]	19	45079195	45091518	GEMIN7	protein_coding	8.75286	2.05694	4.16103	0.557581	3.68904	0.000225102	0.000782276
ENSG00000173200	ENSG00000173200.13	poly(ADP-ribose) polymerase family member 15 [Source:HGNC Symbol;Acc:HGNC:26876]	3	122577628	122639047	PARP15	protein_coding	8.75286	2.05694	4.16103	0.557581	3.68904	0.000225102	0.000782276
ENSG00000160856	ENSG00000160856.21	Fc receptor like 3 [Source:HGNC Symbol;Acc:HGNC:18506]	1	157674321	157700769	FCRL3	protein_coding	8.74524	2.05534	4.15642	0.557584	3.68615	0.000227672	0.000790478
ENSG00000112578	ENSG00000112578.10	bystin like [Source:HGNC Symbol;Acc:HGNC:1157]	6	41921499	41933046	BYSL	protein_coding	8.75667	2.05411	4.15289	0.557588	3.68393	0.000229667	0.00079624
ENSG00000089692	ENSG00000089692.9	lymphocyte activating 3 [Source:HGNC Symbol;Acc:HGNC:6476]	12	6772512	6778455	LAG3	protein_coding	8.74143	2.05091	4.14368	0.557594	3.67815	0.000234931	0.000812442
ENSG00000213654	ENSG00000213654.10	G protein signaling modulator 3 [Source:HGNC Symbol;Acc:HGNC:13945]	6	32190766	32195523	GPSM3	protein_coding	8.74143	2.05091	4.14368	0.557594	3.67815	0.000234931	0.000812442
ENSG00000129538	ENSG00000129538.14	ribonuclease A family member 1, pancreatic [Source:HGNC Symbol;Acc:HGNC:10044]	14	20801228	20802855	RNASE1	protein_coding	822.636	2.04996	4.14094	0.09914	20.6774	5.53275e-95	1.31653e-92
ENSG00000255292	ENSG00000255292.9	novel transcript	11	112086903	112193805		protein_coding	9.07236	2.04779	4.13472	0.557612	3.67243	0.000240258	0.000829359
ENSG00000120322	ENSG00000120322.4	protocadherin beta 8 [Source:HGNC Symbol;Acc:HGNC:8693]	5	141177790	141180539	PCDHB8	protein_coding	10.6594	2.04702	4.13251	0.552676	3.70384	0.000212364	0.000741341
ENSG00000175283	ENSG00000175283.8	dolichol kinase [Source:HGNC Symbol;Acc:HGNC:23406]	9	128945530	128947603	DOLK	protein_coding	20.4592	2.04602	4.12966	0.516247	3.96327	7.39313e-05	0.000286095
ENSG00000140254	ENSG00000140254.13	dual oxidase maturation factor 1 [Source:HGNC Symbol;Acc:HGNC:26507]	15	45117366	45129938	DUOXA1	protein_coding	9.59709	2.0453	4.12758	0.557595	3.66807	0.000244389	0.000842327
ENSG00000173366	ENSG00000173366.11	novel twinfilin, actin-binding protein, homolog 2 (Drosophila) (TWF2) and toll-like receptor 9 (TLR9) protein	3	52221081	52231190		protein_coding	9.59709	2.0453	4.12758	0.557595	3.66807	0.000244389	0.000842327
ENSG00000223573	ENSG00000223573.7	TINCR ubiquitin domain containing [Source:HGNC Symbol;Acc:HGNC:14607]	19	5558167	5578349	TINCR	protein_coding	9.30806	2.04405	4.12402	0.557608	3.66575	0.000246615	0.000848579
ENSG00000120093	ENSG00000120093.12	homeobox B3 [Source:HGNC Symbol;Acc:HGNC:5114]	17	48548870	48604912	HOXB3	protein_coding	61.5404	2.04233	4.11909	0.343196	5.9509	2.66677e-09	2.26552e-08
ENSG00000080854	ENSG00000080854.16	immunoglobulin superfamily member 9B [Source:HGNC Symbol;Acc:HGNC:32326]	11	133896438	133956968	IGSF9B	protein_coding	939.618	2.04229	4.11899	0.0970905	21.0349	3.14221e-98	8.10004e-96
ENSG00000143434	ENSG00000143434.17	semaphorin 6C [Source:HGNC Symbol;Acc:HGNC:10740]	1	151131685	151146631	SEMA6C	protein_coding	628.426	2.04093	4.1151	0.112661	18.1157	2.397e-73	3.68438e-71
ENSG00000116990	ENSG00000116990.11	MYCL proto-oncogene, bHLH transcription factor [Source:HGNC Symbol;Acc:HGNC:7555]	1	39895426	39902256	MYCL	protein_coding	8.87643	2.03817	4.10725	0.557612	3.65518	0.000257001	0.000880642
ENSG00000196517	ENSG00000196517.13	solute carrier family 6 member 9 [Source:HGNC Symbol;Acc:HGNC:11056]	1	43991500	44031467	SLC6A9	protein_coding	29.8198	2.03756	4.10551	0.451955	4.50833	6.53411e-06	3.14652e-05
ENSG00000245848	ENSG00000245848.3	CCAAT enhancer binding protein alpha [Source:HGNC Symbol;Acc:HGNC:1833]	19	33299934	33302534	CEBPA	protein_coding	18.839	2.03692	4.10368	0.504025	4.0413	5.31553e-05	0.000211485
ENSG00000109738	ENSG00000109738.11	glycine receptor beta [Source:HGNC Symbol;Acc:HGNC:4329]	4	157076125	157172090	GLRB	protein_coding	8.60264	2.03648	4.10242	0.557607	3.65217	0.000260031	0.000890164
ENSG00000149201	ENSG00000149201.10	coiled-coil domain containing 81 [Source:HGNC Symbol;Acc:HGNC:26281]	11	86374736	86423109	CCDC81	protein_coding	8.59883	2.03565	4.10006	0.557608	3.65068	0.00026155	0.000895116
ENSG00000221821	ENSG00000221821.4	chromosome 6 open reading frame 226 [Source:HGNC Symbol;Acc:HGNC:34431]	6	42890265	42890821	C6orf226	protein_coding	8.59883	2.03565	4.10006	0.557608	3.65068	0.00026155	0.000895116
ENSG00000015285	ENSG00000015285.11	WASP actin nucleation promoting factor [Source:HGNC Symbol;Acc:HGNC:12731]	X	48676596	48691427	WAS	protein_coding	8.60644	2.03484	4.09777	0.557609	3.64922	0.000263034	0.000899448
ENSG00000126759	ENSG00000126759.14	complement factor properdin [Source:HGNC Symbol;Acc:HGNC:8864]	X	47623172	47630305	CFP	protein_coding	8.60644	2.03484	4.09777	0.557609	3.64922	0.000263034	0.000899448
ENSG00000188163	ENSG00000188163.8	family with sequence similarity 166 member A [Source:HGNC Symbol;Acc:HGNC:33818]	9	137243584	137247770	FAM166A	protein_coding	8.73382	2.03475	4.09751	0.557612	3.64904	0.000263225	0.000899853
ENSG00000126500	ENSG00000126500.4	fibronectin leucine rich transmembrane protein 1 [Source:HGNC Symbol;Acc:HGNC:3760]	11	64035931	64119173	FLRT1	protein_coding	8.59502	2.03235	4.0907	0.55761	3.64475	0.000267657	0.000912984
ENSG00000171303	ENSG00000171303.8	potassium two pore domain channel subfamily K member 3 [Source:HGNC Symbol;Acc:HGNC:6278]	2	26692722	26733420	KCNK3	protein_coding	9.16164	2.03214	4.09011	0.557599	3.64445	0.000267967	0.000913665
ENSG00000171759	ENSG00000171759.10	phenylalanine hydroxylase [Source:HGNC Symbol;Acc:HGNC:8582]	12	102836889	102958410	PAH	protein_coding	9.16164	2.03214	4.09011	0.557599	3.64445	0.000267967	0.000913665
ENSG00000288681	ENSG00000288681.1	novel protein	11	308408	315272		protein_coding	12.4072	2.03199	4.0897	0.542171	3.74788	0.000178336	0.000635552
ENSG00000163106	ENSG00000163106.11	hematopoietic prostaglandin D synthase [Source:HGNC Symbol;Acc:HGNC:17890]	4	94298535	94342876	HPGDS	protein_coding	8.7681	2.03132	4.0878	0.557612	3.6429	0.000269584	0.000918566
ENSG00000274209	ENSG00000274209.6	ANTXR like [Source:HGNC Symbol;Acc:HGNC:27277]	10	46286345	46330207	ANTXRL	protein_coding	8.61025	2.03075	4.08618	0.557611	3.64188	0.000270657	0.000921694
ENSG00000137200	ENSG00000137200.13	cap methyltransferase 1 [Source:HGNC Symbol;Acc:HGNC:21077]	6	37433219	37482827	CMTR1	protein_coding	662.559	2.0297	4.0832	0.108796	18.656	1.12976e-77	1.90192e-75
ENSG00000163131	ENSG00000163131.12	cathepsin S [Source:HGNC Symbol;Acc:HGNC:2545]	1	150730079	150765957	CTSS	protein_coding	64.4099	2.02836	4.07941	0.354624	5.71975	1.06684e-08	8.32054e-08
ENSG00000143473	ENSG00000143473.13	potassium voltage-gated channel subfamily H member 1 [Source:HGNC Symbol;Acc:HGNC:6250]	1	210676823	211134165	KCNH1	protein_coding	8.59121	2.02644	4.07399	0.557612	3.63414	0.000278907	0.000947646
ENSG00000174611	ENSG00000174611.12	kyphoscoliosis peptidase [Source:HGNC Symbol;Acc:HGNC:26576]	3	134599923	134651636	KY	protein_coding	27.6174	2.02624	4.07343	0.462863	4.37763	1.19974e-05	5.46678e-05
ENSG00000087076	ENSG00000087076.9	hydroxysteroid 17-beta dehydrogenase 14 [Source:HGNC Symbol;Acc:HGNC:23238]	19	48813018	48836510	HSD17B14	protein_coding	8.73001	2.02326	4.06502	0.557609	3.62846	0.000285113	0.000966004
ENSG00000172771	ENSG00000172771.12	EF-hand calcium binding domain 12 [Source:HGNC Symbol;Acc:HGNC:28061]	3	129401321	129428651	EFCAB12	protein_coding	8.73001	2.02326	4.06502	0.557609	3.62846	0.000285113	0.000966004
ENSG00000160752	ENSG00000160752.15	farnesyl diphosphate synthase [Source:HGNC Symbol;Acc:HGNC:3631]	1	155308748	155320666	FDPS	protein_coding	138.597	2.02318	4.0648	0.234737	8.61894	6.75783e-18	1.36854e-16
ENSG00000136040	ENSG00000136040.9	plexin C1 [Source:HGNC Symbol;Acc:HGNC:9106]	12	94148577	94307675	PLXNC1	protein_coding	938.88	2.01976	4.05516	0.0905164	22.3137	2.71872e-110	8.41002e-108
ENSG00000060558	ENSG00000060558.4	G protein subunit alpha 15 [Source:HGNC Symbol;Acc:HGNC:4383]	19	3136033	3163749	GNA15	protein_coding	8.5874	2.01826	4.05095	0.557609	3.61949	0.000295187	0.000997813
ENSG00000204632	ENSG00000204632.13	major histocompatibility complex, class I, G [Source:HGNC Symbol;Acc:HGNC:4964]	6	29826967	29831125	HLA-G	protein_coding	8.5874	2.01826	4.05095	0.557609	3.61949	0.000295187	0.000997813
ENSG00000260691	ENSG00000260691.7	ankyrin repeat domain 20 family member A1 [Source:HGNC Symbol;Acc:HGNC:23665]	9	67832765	67920552	ANKRD20A1	protein_coding	52.5708	2.01783	4.04974	0.369029	5.46793	4.55312e-08	3.25958e-07
ENSG00000011201	ENSG00000011201.12	anosmin 1 [Source:HGNC Symbol;Acc:HGNC:6211]	X	8528874	8732137	ANOS1	protein_coding	222.617	2.01749	4.04879	0.191493	10.5356	5.92166e-26	1.96439e-24
ENSG00000176406	ENSG00000176406.24	regulating synaptic membrane exocytosis 2 [Source:HGNC Symbol;Acc:HGNC:17283]	8	103500610	104254430	RIMS2	protein_coding	153.479	2.01681	4.04687	0.233185	8.64895	5.19734e-18	1.06561e-16
ENSG00000257591	ENSG00000257591.6	zinc finger protein 625 [Source:HGNC Symbol;Acc:HGNC:30571]	19	12142090	12156734	ZNF625	protein_coding	31.8804	2.01648	4.04596	0.448388	4.49718	6.88596e-06	3.29862e-05
ENSG00000122756	ENSG00000122756.15	ciliary neurotrophic factor receptor [Source:HGNC Symbol;Acc:HGNC:2170]	9	34551432	34590140	CNTFR	protein_coding	127.997	2.01598	4.04454	0.253128	7.96425	1.66235e-15	2.72258e-14
ENSG00000242252	ENSG00000242252.2	bone gamma-carboxyglutamate protein [Source:HGNC Symbol;Acc:HGNC:1043]	1	156242184	156243317	BGLAP	protein_coding	8.45241	2.01506	4.04197	0.557611	3.61374	0.000301815	0.00101633
ENSG00000163362	ENSG00000163362.11	innate immunity activator [Source:HGNC Symbol;Acc:HGNC:25599]	1	200891048	200915742	INAVA	protein_coding	8.45622	2.01466	4.04085	0.55761	3.61302	0.000302647	0.00101886
ENSG00000119139	ENSG00000119139.21	tight junction protein 2 [Source:HGNC Symbol;Acc:HGNC:11828]	9	69121264	69274615	TJP2	protein_coding	333.77	2.01442	4.04019	0.159397	12.6378	1.30655e-36	7.28226e-35
ENSG00000174943	ENSG00000174943.11	potassium channel tetramerization domain containing 13 [Source:HGNC Symbol;Acc:HGNC:22234]	16	29905012	29926236	KCTD13	protein_coding	204.463	2.0138	4.03844	0.239913	8.39389	4.70317e-17	8.82406e-16
ENSG00000273259	ENSG00000273259.3	novel protein	14	94592058	94624646		protein_coding	63.2396	2.01318	4.03672	0.35012	5.74997	8.92583e-09	7.05711e-08
ENSG00000177685	ENSG00000177685.17	calcium release activated channel regulator 2B [Source:HGNC Symbol;Acc:HGNC:28703]	11	826144	831991	CRACR2B	protein_coding	8.4486	2.01294	4.03603	0.557609	3.60994	0.000306263	0.00102977
ENSG00000142494	ENSG00000142494.13	solute carrier family 47 member 1 [Source:HGNC Symbol;Acc:HGNC:25588]	17	19495385	19579034	SLC47A1	protein_coding	23.0922	2.01245	4.03468	0.484252	4.1558	3.24149e-05	0.000135023
ENSG00000106125	ENSG00000106125.14	MINDY lysine 48 deubiquitinase 4 [Source:HGNC Symbol;Acc:HGNC:21916]	7	30771417	30892387	MINDY4	protein_coding	154.906	2.01244	4.03463	0.227564	8.84339	9.28562e-19	2.00691e-17
ENSG00000175564	ENSG00000175564.13	uncoupling protein 3 [Source:HGNC Symbol;Acc:HGNC:12519]	11	74000277	74009085	UCP3	protein_coding	9.15783	2.01237	4.03445	0.557548	3.60932	0.000306997	0.00103176
ENSG00000242715	ENSG00000242715.8	coiled-coil domain containing 169 [Source:HGNC Symbol;Acc:HGNC:34361]	13	36222008	36297840	CCDC169	protein_coding	9.44686	2.01213	4.03377	0.557505	3.60917	0.000307179	0.00103215
ENSG00000112812	ENSG00000112812.16	serine protease 16 [Source:HGNC Symbol;Acc:HGNC:9480]	6	27247701	27256624	PRSS16	protein_coding	8.46003	2.01175	4.03272	0.557608	3.60783	0.000308774	0.00103666
ENSG00000107742	ENSG00000107742.14	SPARC (osteonectin), cwcv and kazal like domains proteoglycan 2 [Source:HGNC Symbol;Acc:HGNC:13564]	10	72059034	72089032	SPOCK2	protein_coding	503.551	2.0097	4.02699	0.134389	14.9543	1.45944e-50	1.43321e-48
ENSG00000104835	ENSG00000104835.15	seryl-tRNA synthetase 2, mitochondrial [Source:HGNC Symbol;Acc:HGNC:17697]	19	38915266	38930763	SARS2	protein_coding	8.58359	2.00771	4.02142	0.557595	3.60065	0.00031742	0.0010624
ENSG00000175520	ENSG00000175520.9	ubiquilin 3 [Source:HGNC Symbol;Acc:HGNC:12510]	11	5507300	5509958	UBQLN3	protein_coding	8.86881	2.00698	4.01939	0.557566	3.59953	0.000318788	0.00106667
ENSG00000160180	ENSG00000160180.17	trefoil factor 3 [Source:HGNC Symbol;Acc:HGNC:11757]	21	42311667	42315409	TFF3	protein_coding	8.46384	2.00621	4.01725	0.557601	3.59793	0.000320764	0.00107168
ENSG00000187772	ENSG00000187772.8	lin-28 homolog B [Source:HGNC Symbol;Acc:HGNC:32207]	6	104936616	105083332	LIN28B	protein_coding	8.46384	2.00621	4.01725	0.557601	3.59793	0.000320764	0.00107168
ENSG00000164687	ENSG00000164687.11	fatty acid binding protein 5 [Source:HGNC Symbol;Acc:HGNC:3560]	8	81280536	81284777	FABP5	protein_coding	29.584	2.00551	4.0153	0.456732	4.391	1.12831e-05	5.17368e-05
ENSG00000088538	ENSG00000088538.13	dedicator of cytokinesis 3 [Source:HGNC Symbol;Acc:HGNC:2989]	3	50674927	51384198	DOCK3	protein_coding	195.145	2.00237	4.00658	0.19748	10.1396	3.68446e-24	1.1229e-22
ENSG00000138798	ENSG00000138798.13	epidermal growth factor [Source:HGNC Symbol;Acc:HGNC:3229]	4	109912883	110013766	EGF	protein_coding	8.44098	2.00103	4.00286	0.557593	3.58869	0.000332342	0.0011044
ENSG00000160588	ENSG00000160588.10	myelin protein zero like 3 [Source:HGNC Symbol;Acc:HGNC:27279]	11	118226690	118252365	MPZL3	protein_coding	8.44098	2.00103	4.00286	0.557593	3.58869	0.000332342	0.0011044
ENSG00000169252	ENSG00000169252.6	adrenoceptor beta 2 [Source:HGNC Symbol;Acc:HGNC:286]	5	148826611	148828623	ADRB2	protein_coding	8.44098	2.00103	4.00286	0.557593	3.58869	0.000332342	0.0011044
ENSG00000010626	ENSG00000010626.15	leucine rich repeat containing 23 [Source:HGNC Symbol;Acc:HGNC:19138]	12	6873569	6914241	LRRC23	protein_coding	22.6273	1.99718	3.9922	0.48281	4.13658	3.52523e-05	0.000145811
ENSG00000241322	ENSG00000241322.11	CMT1A duplicated region transcript 1 [Source:HGNC Symbol;Acc:HGNC:14379]	17	15565483	15619704	CDRT1	protein_coding	8.57978	1.99485	3.98574	0.557562	3.5778	0.000346498	0.00114621
ENSG00000160345	ENSG00000160345.13	chromosome 9 open reading frame 116 [Source:HGNC Symbol;Acc:HGNC:28435]	9	135495181	135501734	C9orf116	protein_coding	8.72239	1.9936	3.98229	0.557538	3.57572	0.000349269	0.0011546
ENSG00000163449	ENSG00000163449.11	transmembrane protein 169 [Source:HGNC Symbol;Acc:HGNC:25130]	2	216081866	216102783	TMEM169	protein_coding	8.30218	1.99264	3.97964	0.557587	3.57368	0.000352003	0.00116286
ENSG00000171811	ENSG00000171811.14	cilia and flagella associated protein 46 [Source:HGNC Symbol;Acc:HGNC:25247]	10	132808392	132942823	CFAP46	protein_coding	8.3098	1.99185	3.97748	0.557585	3.57229	0.000353872	0.00116841
ENSG00000204315	ENSG00000204315.4	FKBP prolyl isomerase like [Source:HGNC Symbol;Acc:HGNC:13949]	6	32128707	32130288	FKBPL	protein_coding	8.43718	1.99146	3.97638	0.557569	3.57167	0.000354706	0.0011707
ENSG00000186417	ENSG00000186417.14	gliomedin [Source:HGNC Symbol;Acc:HGNC:29514]	15	51341655	51408005	GLDN	protein_coding	8.62549	1.99067	3.97422	0.557542	3.57044	0.000356379	0.00117575
ENSG00000125510	ENSG00000125510.18	opioid related nociceptin receptor 1 [Source:HGNC Symbol;Acc:HGNC:8155]	20	64080082	64100643	OPRL1	protein_coding	8.29838	1.98918	3.9701	0.557579	3.56753	0.000360368	0.00118749
ENSG00000176472	ENSG00000176472.11	zinc finger protein 575 [Source:HGNC Symbol;Acc:HGNC:27606]	19	43525497	43536130	ZNF575	protein_coding	8.29838	1.98918	3.9701	0.557579	3.56753	0.000360368	0.00118749
ENSG00000250673	ENSG00000250673.3	reeler domain containing 1 [Source:HGNC Symbol;Acc:HGNC:53638]	4	146214515	146232267	REELD1	protein_coding	9.44305	1.98802	3.96691	0.557366	3.5668	0.000361363	0.00119029
ENSG00000101306	ENSG00000101306.11	myosin light chain kinase 2 [Source:HGNC Symbol;Acc:HGNC:16243]	20	31819308	31834689	MYLK2	protein_coding	8.31361	1.98764	3.96587	0.557573	3.5648	0.000364133	0.00119878
ENSG00000172578	ENSG00000172578.12	kelch like family member 6 [Source:HGNC Symbol;Acc:HGNC:18653]	3	183487551	183555706	KLHL6	protein_coding	8.31361	1.98764	3.96587	0.557573	3.5648	0.000364133	0.00119878
ENSG00000184731	ENSG00000184731.6	family with sequence similarity 110 member C [Source:HGNC Symbol;Acc:HGNC:33340]	2	38814	46870	FAM110C	protein_coding	195.428	1.9855	3.96	0.198506	10.0022	1.49012e-23	4.42157e-22
ENSG00000160211	ENSG00000160211.20	glucose-6-phosphate dehydrogenase [Source:HGNC Symbol;Acc:HGNC:4057]	X	154517825	154547572	G6PD	protein_coding	563.239	1.98396	3.95578	0.117669	16.8605	8.7782e-64	1.18062e-61
ENSG00000110448	ENSG00000110448.11	CD5 molecule [Source:HGNC Symbol;Acc:HGNC:1685]	11	61102489	61127852	CD5	protein_coding	8.29457	1.98301	3.95318	0.557561	3.55659	0.000375702	0.00123342
ENSG00000183206	ENSG00000183206.18	POTE ankyrin domain family member C [Source:HGNC Symbol;Acc:HGNC:33894]	18	14507339	14543600	POTEC	protein_coding	8.29457	1.98301	3.95318	0.557561	3.55659	0.000375702	0.00123342
ENSG00000145198	ENSG00000145198.15	von Willebrand factor A domain containing 5B2 [Source:HGNC Symbol;Acc:HGNC:25144]	3	184229585	184242329	VWA5B2	protein_coding	9.29663	1.97789	3.93916	0.557329	3.54887	0.000386888	0.00126695
ENSG00000175820	ENSG00000175820.4	coiled-coil domain containing 168 [Source:HGNC Symbol;Acc:HGNC:26851]	13	102729367	102759072	CCDC168	protein_coding	8.15577	1.9714	3.92148	0.557539	3.53589	0.000406401	0.00132593
ENSG00000187037	ENSG00000187037.9	G protein-coupled receptor 141 [Source:HGNC Symbol;Acc:HGNC:19997]	7	37683766	37833788	GPR141	protein_coding	8.15577	1.9714	3.92148	0.557539	3.53589	0.000406401	0.00132593
ENSG00000196388	ENSG00000196388.9	inhibitor of CDK, cyclin A1 interacting protein 1 [Source:HGNC Symbol;Acc:HGNC:32224]	17	4988130	4997610	INCA1	protein_coding	8.15577	1.9714	3.92148	0.557539	3.53589	0.000406401	0.00132593
ENSG00000179403	ENSG00000179403.12	von Willebrand factor A domain containing 1 [Source:HGNC Symbol;Acc:HGNC:30910]	1	1434861	1442882	VWA1	protein_coding	104.019	1.97138	3.92144	0.271266	7.26736	3.6659e-13	4.91974e-12
ENSG00000157551	ENSG00000157551.19	potassium inwardly rectifying channel subfamily J member 15 [Source:HGNC Symbol;Acc:HGNC:6261]	21	38155549	38307357	KCNJ15	protein_coding	8.15958	1.97101	3.92044	0.557537	3.53521	0.000407444	0.00132881
ENSG00000173406	ENSG00000173406.16	DAB adaptor protein 1 [Source:HGNC Symbol;Acc:HGNC:2661]	1	56994778	58546734	DAB1	protein_coding	25.3963	1.97085	3.91999	0.486783	4.04873	5.14967e-05	0.000205248
ENSG00000233954	ENSG00000233954.7	ubiquinol-cytochrome c reductase hinge protein like [Source:HGNC Symbol;Acc:HGNC:51714]	1	15807169	15809348	UQCRHL	protein_coding	51.577	1.96804	3.91236	0.379836	5.18129	2.20357e-07	1.39646e-06
ENSG00000153029	ENSG00000153029.16	major histocompatibility complex, class I-related [Source:HGNC Symbol;Acc:HGNC:4975]	1	181033374	181061938	MR1	protein_coding	136.877	1.96625	3.90751	0.243692	8.06858	7.11202e-16	1.20549e-14
ENSG00000101911	ENSG00000101911.13	phosphoribosyl pyrophosphate synthetase 2 [Source:HGNC Symbol;Acc:HGNC:9465]	X	12791355	12824222	PRPS2	protein_coding	283.065	1.96527	3.90486	0.164037	11.9807	4.48641e-33	2.13921e-31
ENSG00000188266	ENSG00000188266.14	hydroxylysine kinase [Source:HGNC Symbol;Acc:HGNC:34403]	15	78507564	78537372	HYKK	protein_coding	28.2063	1.96525	3.9048	0.451048	4.35707	1.31813e-05	5.96258e-05
ENSG00000034971	ENSG00000034971.17	myocilin [Source:HGNC Symbol;Acc:HGNC:7610]	1	171635417	171652688	MYOC	protein_coding	8.42956	1.96523	3.90476	0.557455	3.52536	0.000422901	0.00137578
ENSG00000004838	ENSG00000004838.14	zinc finger MYND-type containing 10 [Source:HGNC Symbol;Acc:HGNC:19412]	3	50341110	50345732	ZMYND10	protein_coding	8.14815	1.96432	3.90228	0.55751	3.52337	0.000426089	0.00138524
ENSG00000165996	ENSG00000165996.14	3-hydroxyacyl-CoA dehydratase 1 [Source:HGNC Symbol;Acc:HGNC:9639]	10	17589032	17617374	HACD1	protein_coding	20.1218	1.96358	3.9003	0.497224	3.9491	7.84462e-05	0.000302055
ENSG00000180644	ENSG00000180644.8	perforin 1 [Source:HGNC Symbol;Acc:HGNC:9360]	10	70597348	70602759	PRF1	protein_coding	8.47907	1.96094	3.89315	0.557419	3.51789	0.000435	0.00141087
ENSG00000180914	ENSG00000180914.11	oxytocin receptor [Source:HGNC Symbol;Acc:HGNC:8529]	3	8750381	8769628	OXTR	protein_coding	58.7517	1.9609	3.89306	0.347969	5.63528	1.74772e-08	1.32346e-07
ENSG00000138039	ENSG00000138039.15	luteinizing hormone/choriogonadotropin receptor [Source:HGNC Symbol;Acc:HGNC:6585]	2	48686774	48755730	LHCGR	protein_coding	101.109	1.95618	3.88033	0.275243	7.1071	1.18508e-12	1.49552e-11
ENSG00000136950	ENSG00000136950.13	actin related protein 2/3 complex subunit 5 like [Source:HGNC Symbol;Acc:HGNC:23366]	9	124862130	124877733	ARPC5L	protein_coding	54.7817	1.9547	3.87636	0.363294	5.3805	7.42812e-08	5.11616e-07
ENSG00000170425	ENSG00000170425.4	adenosine A2b receptor [Source:HGNC Symbol;Acc:HGNC:264]	17	15945130	15975746	ADORA2B	protein_coding	8.171	1.95417	3.87493	0.557452	3.50554	0.000455681	0.00146986
ENSG00000130429	ENSG00000130429.16	actin related protein 2/3 complex subunit 1B [Source:HGNC Symbol;Acc:HGNC:704]	7	99374249	99394816	ARPC1B	protein_coding	39.8924	1.95386	3.87409	0.431508	4.52797	5.95529e-06	2.89369e-05
ENSG00000132207	ENSG00000132207.18	SLX1 homolog A, structure-specific endonuclease subunit [Source:HGNC Symbol;Acc:HGNC:20922]	16	30193875	30197561	SLX1A	protein_coding	8.28314	1.95009	3.86398	0.557396	3.49857	0.000467766	0.00150472
ENSG00000101844	ENSG00000101844.18	autophagy related 4A cysteine peptidase [Source:HGNC Symbol;Acc:HGNC:16489]	X	108091668	108154671	ATG4A	protein_coding	8.00935	1.94918	3.86154	0.557461	3.49653	0.00047135	0.00151507
ENSG00000132423	ENSG00000132423.12	coenzyme Q3, methyltransferase [Source:HGNC Symbol;Acc:HGNC:18175]	6	99369401	99394195	COQ3	protein_coding	8.00935	1.94918	3.86154	0.557461	3.49653	0.00047135	0.00151507
ENSG00000141968	ENSG00000141968.8	vav guanine nucleotide exchange factor 1 [Source:HGNC Symbol;Acc:HGNC:12657]	19	6772708	6857366	VAV1	protein_coding	8.00554	1.94822	3.85898	0.557456	3.49484	0.000474348	0.00152312
ENSG00000166415	ENSG00000166415.15	WD repeat domain 72 [Source:HGNC Symbol;Acc:HGNC:26790]	15	53513741	53762878	WDR72	protein_coding	8.00554	1.94822	3.85898	0.557456	3.49484	0.000474348	0.00152312
ENSG00000131771	ENSG00000131771.14	protein phosphatase 1 regulatory inhibitor subunit 1B [Source:HGNC Symbol;Acc:HGNC:9287]	17	39626740	39636626	PPP1R1B	protein_coding	89.5001	1.94795	3.85825	0.332028	5.86681	4.44269e-09	3.65342e-08
ENSG00000025708	ENSG00000025708.14	thymidine phosphorylase [Source:HGNC Symbol;Acc:HGNC:3148]	22	50525752	50530032	TYMP	protein_coding	8.01316	1.94747	3.85697	0.55745	3.49353	0.000476682	0.00152824
ENSG00000105991	ENSG00000105991.10	homeobox A1 [Source:HGNC Symbol;Acc:HGNC:5099]	7	27092993	27096000	HOXA1	protein_coding	8.01316	1.94747	3.85697	0.55745	3.49353	0.000476682	0.00152824
ENSG00000162949	ENSG00000162949.16	calpain 13 [Source:HGNC Symbol;Acc:HGNC:16663]	2	30722771	30820542	CAPN13	protein_coding	8.01316	1.94747	3.85697	0.55745	3.49353	0.000476682	0.00152824
ENSG00000165349	ENSG00000165349.12	solute carrier family 7 member 3 [Source:HGNC Symbol;Acc:HGNC:11061]	X	70925579	70931125	SLC7A3	protein_coding	8.01316	1.94747	3.85697	0.55745	3.49353	0.000476682	0.00152824
ENSG00000283765	ENSG00000283765.1	novel protein	3	183815568	183884889		protein_coding	8.14053	1.94674	3.85502	0.557412	3.49246	0.000478596	0.00153417
ENSG00000067191	ENSG00000067191.16	calcium voltage-gated channel auxiliary subunit beta 1 [Source:HGNC Symbol;Acc:HGNC:1401]	17	39173453	39197703	CACNB1	protein_coding	327.352	1.94654	3.85449	0.159624	12.1945	3.32438e-34	1.68238e-32
ENSG00000138639	ENSG00000138639.18	Rho GTPase activating protein 24 [Source:HGNC Symbol;Acc:HGNC:25361]	4	85475150	86002668	ARHGAP24	protein_coding	153.008	1.94617	3.8535	0.226123	8.60667	7.5215e-18	1.50961e-16
ENSG00000138100	ENSG00000138100.14	tripartite motif containing 54 [Source:HGNC Symbol;Acc:HGNC:16008]	2	27282429	27307439	TRIM54	protein_coding	8.00173	1.94459	3.84927	0.557435	3.48846	0.000485818	0.00155491
ENSG00000164283	ENSG00000164283.13	endothelial cell specific molecule 1 [Source:HGNC Symbol;Acc:HGNC:3466]	5	54977867	55022671	ESM1	protein_coding	8.00173	1.94459	3.84927	0.557435	3.48846	0.000485818	0.00155491
ENSG00000167191	ENSG00000167191.12	G protein-coupled receptor class C group 5 member B [Source:HGNC Symbol;Acc:HGNC:13308]	16	19856691	19886167	GPRC5B	protein_coding	953.125	1.9443	3.84851	0.0916631	21.2114	7.49959e-100	2.06214e-97
ENSG00000142661	ENSG00000142661.19	myomesin 3 [Source:HGNC Symbol;Acc:HGNC:26679]	1	24056035	24112135	MYOM3	protein_coding	248.552	1.94405	3.84783	0.19091	10.183	2.36102e-24	7.28529e-23
ENSG00000159399	ENSG00000159399.10	hexokinase 2 [Source:HGNC Symbol;Acc:HGNC:4923]	2	74834127	74893359	HK2	protein_coding	417.987	1.944	3.84772	0.159285	12.2046	2.93748e-34	1.49269e-32
ENSG00000183570	ENSG00000183570.17	poly(rC) binding protein 3 [Source:HGNC Symbol;Acc:HGNC:8651]	21	45643694	45942454	PCBP3	protein_coding	11.9746	1.94068	3.83886	0.546436	3.55152	0.000383019	0.00125511
ENSG00000074416	ENSG00000074416.16	monoglyceride lipase [Source:HGNC Symbol;Acc:HGNC:17038]	3	127689062	128052190	MGLL	protein_coding	140.076	1.93839	3.83278	0.232827	8.32546	8.40008e-17	1.53983e-15
ENSG00000187595	ENSG00000187595.17	zinc finger protein 385C [Source:HGNC Symbol;Acc:HGNC:33722]	17	42025576	42098479	ZNF385C	protein_coding	7.99792	1.93831	3.83255	0.557394	3.47744	0.000506225	0.00161479
ENSG00000251380	ENSG00000251380.3	dendritic cell associated nuclear protein [Source:HGNC Symbol;Acc:HGNC:24459]	5	135444214	135447348	DCANP1	protein_coding	7.99792	1.93831	3.83255	0.557394	3.47744	0.000506225	0.00161479
ENSG00000169122	ENSG00000169122.12	family with sequence similarity 110 member B [Source:HGNC Symbol;Acc:HGNC:28587]	8	57994523	58204279	FAM110B	protein_coding	107.885	1.93559	3.82536	0.291534	6.63935	3.15071e-11	3.39003e-10
ENSG00000277639	ENSG00000277639.2	novel protein	16	53035690	53052873		protein_coding	8.27933	1.93438	3.82214	0.557277	3.47113	0.000518276	0.00164919
ENSG00000162068	ENSG00000162068.2	netrin 3 [Source:HGNC Symbol;Acc:HGNC:8030]	16	2471297	2474145	NTN3	protein_coding	8.71097	1.93377	3.82051	0.557121	3.471	0.00051853	0.00164958
ENSG00000109016	ENSG00000109016.18	dehydrogenase/reductase 7B [Source:HGNC Symbol;Acc:HGNC:24547]	17	21123364	21193265	DHRS7B	protein_coding	40.256	1.93093	3.813	0.413273	4.67228	2.9787e-06	1.53539e-05
ENSG00000175318	ENSG00000175318.12	GRAM domain containing 2A [Source:HGNC Symbol;Acc:HGNC:27287]	15	72159806	72197787	GRAMD2A	protein_coding	8.33265	1.92993	3.81036	0.557223	3.46348	0.000533237	0.0016931
ENSG00000139116	ENSG00000139116.19	kinesin family member 21A [Source:HGNC Symbol;Acc:HGNC:19349]	12	39293228	39443390	KIF21A	protein_coding	776.596	1.92936	3.80886	0.0985595	19.5756	2.49841e-85	4.90699e-83
ENSG00000011422	ENSG00000011422.12	plasminogen activator, urokinase receptor [Source:HGNC Symbol;Acc:HGNC:9053]	19	43646095	43670547	PLAUR	protein_coding	7.99412	1.92924	3.80854	0.557328	3.46158	0.000537008	0.00170376
ENSG00000168398	ENSG00000168398.7	bradykinin receptor B2 [Source:HGNC Symbol;Acc:HGNC:1030]	14	96204679	96244166	BDKRB2	protein_coding	7.99412	1.92924	3.80854	0.557328	3.46158	0.000537008	0.00170376
ENSG00000260537	ENSG00000260537.2	novel protein, DDX19B and DDX19A readthrough	16	70299194	70372582		protein_coding	7.99412	1.92924	3.80854	0.557328	3.46158	0.000537008	0.00170376
ENSG00000183486	ENSG00000183486.14	MX dynamin like GTPase 2 [Source:HGNC Symbol;Acc:HGNC:7533]	21	41361999	41409393	MX2	protein_coding	43.5396	1.92783	3.80482	0.389479	4.94976	7.43036e-07	4.28136e-06
ENSG00000147889	ENSG00000147889.18	cyclin dependent kinase inhibitor 2A [Source:HGNC Symbol;Acc:HGNC:1787]	9	21967752	21995301	CDKN2A	protein_coding	7.85912	1.9263	3.80078	0.557349	3.45618	0.000547898	0.00173586
ENSG00000180785	ENSG00000180785.10	olfactory receptor family 51 subfamily E member 1 [Source:HGNC Symbol;Acc:HGNC:15194]	11	4643420	4655488	OR51E1	protein_coding	7.85912	1.9263	3.80078	0.557349	3.45618	0.000547898	0.00173586
ENSG00000132437	ENSG00000132437.18	dopa decarboxylase [Source:HGNC Symbol;Acc:HGNC:2719]	7	50458436	50565405	DDC	protein_coding	7.86293	1.92593	3.79981	0.557345	3.45554	0.000549198	0.0017392
ENSG00000104728	ENSG00000104728.16	Rho guanine nucleotide exchange factor 10 [Source:HGNC Symbol;Acc:HGNC:14103]	8	1823926	1958641	ARHGEF10	protein_coding	235.271	1.92563	3.79903	0.182548	10.5486	5.15508e-26	1.71469e-24
ENSG00000178199	ENSG00000178199.14	zinc finger CCCH-type containing 12D [Source:HGNC Symbol;Acc:HGNC:21175]	6	149446795	149485014	ZC3H12D	protein_coding	7.85532	1.92394	3.79457	0.557332	3.45205	0.000556348	0.00176016
ENSG00000101294	ENSG00000101294.18	histocompatibility minor 13 [Source:HGNC Symbol;Acc:HGNC:16435]	20	31514410	31577923	HM13	protein_coding	294.712	1.92329	3.79286	0.164389	11.6996	1.28099e-31	5.67097e-30
ENSG00000101935	ENSG00000101935.12	AMMECR nuclear protein 1 [Source:HGNC Symbol;Acc:HGNC:467]	X	110194186	110440318	AMMECR1	protein_coding	138.597	1.92112	3.78716	0.230451	8.33634	7.66251e-17	1.40985e-15
ENSG00000285171	ENSG00000285171.1	novel protein, IL2RG-CXorf65 readthrough	X	71103987	71111575		protein_coding	7.85151	1.91886	3.78124	0.557291	3.44319	0.000574902	0.00181191
ENSG00000179300	ENSG00000179300.4	retrotransposon Gag like 3 [Source:HGNC Symbol;Acc:HGNC:22997]	X	78656068	78659328	RTL3	protein_coding	7.99031	1.91777	3.77838	0.557232	3.4416	0.000578283	0.00182233
ENSG00000038427	ENSG00000038427.16	versican [Source:HGNC Symbol;Acc:HGNC:2464]	5	83471618	83582303	VCAN	protein_coding	1288.55	1.91612	3.77407	0.076132	25.1684	8.89197e-140	3.86052e-137
ENSG00000176890	ENSG00000176890.16	thymidylate synthetase [Source:HGNC Symbol;Acc:HGNC:12441]	18	657653	673578	TYMS	protein_coding	8.18243	1.91526	3.77182	0.557137	3.43769	0.000586706	0.00184699
ENSG00000206432	ENSG00000206432.4	transmembrane protein 200C [Source:HGNC Symbol;Acc:HGNC:37208]	18	5882072	5895955	TMEM200C	protein_coding	8.18243	1.91526	3.77182	0.557137	3.43769	0.000586706	0.00184699
ENSG00000162139	ENSG00000162139.10	neuraminidase 3 [Source:HGNC Symbol;Acc:HGNC:7760]	11	74988279	75018893	NEU3	protein_coding	209.549	1.91235	3.76423	0.193182	9.89925	4.19388e-23	1.20963e-21
ENSG00000122136	ENSG00000122136.14	odorant binding protein 2A [Source:HGNC Symbol;Acc:HGNC:23380]	9	135546126	135549969	OBP2A	protein_coding	7.8477	1.91093	3.76052	0.557222	3.42939	0.00060494	0.00190125
ENSG00000007376	ENSG00000007376.8	RNA pseudouridine synthase domain containing 1 [Source:HGNC Symbol;Acc:HGNC:14173]	16	784974	788397	RPUSD1	protein_coding	8.41813	1.9092	3.75601	0.55697	3.42783	0.000608421	0.00190662
ENSG00000118473	ENSG00000118473.23	SH3GL interacting endocytic adaptor 1 [Source:HGNC Symbol;Acc:HGNC:25412]	1	66533267	66751139	SGIP1	protein_coding	374.49	1.90854	3.7543	0.156638	12.1844	3.76451e-34	1.89736e-32
ENSG00000163563	ENSG00000163563.8	myeloid cell nuclear differentiation antigen [Source:HGNC Symbol;Acc:HGNC:7183]	1	158831351	158849506	MNDA	protein_coding	7.87436	1.9085	3.75418	0.55719	3.42522	0.000614312	0.00192265
ENSG00000073849	ENSG00000073849.16	ST6 beta-galactoside alpha-2,6-sialyltransferase 1 [Source:HGNC Symbol;Acc:HGNC:10860]	3	186930325	187078553	ST6GAL1	protein_coding	220.565	1.90657	3.74918	0.185777	10.2627	1.03756e-24	3.25844e-23
ENSG00000130592	ENSG00000130592.17	lymphocyte specific protein 1 [Source:HGNC Symbol;Acc:HGNC:6707]	11	1850904	1892267	LSP1	protein_coding	61.1434	1.90467	3.74423	0.349276	5.45319	4.94738e-08	3.52021e-07
ENSG00000275379	ENSG00000275379.2	H3 clustered histone 11 [Source:HGNC Symbol;Acc:HGNC:4771]	6	27871845	27872346	H3C11	protein_coding	11.6647	1.90403	3.74258	0.547888	3.47522	0.000510436	0.00162696
ENSG00000205838	ENSG00000205838.14	tetratricopeptide repeat domain 23 like [Source:HGNC Symbol;Acc:HGNC:26355]	5	34838833	34899456	TTC23L	protein_coding	7.71271	1.90334	3.74079	0.557204	3.41589	0.000635749	0.00198297
ENSG00000278588	ENSG00000278588.2	H2B clustered histone 10 [Source:HGNC Symbol;Acc:HGNC:4756]	6	26272931	26273412	H2BC10	protein_coding	7.71271	1.90334	3.74079	0.557204	3.41589	0.000635749	0.00198297
ENSG00000125864	ENSG00000125864.14	beaded filament structural protein 1 [Source:HGNC Symbol;Acc:HGNC:1040]	20	17493905	17569220	BFSP1	protein_coding	7.7089	1.90231	3.73812	0.557195	3.41409	0.000639963	0.00199385
ENSG00000164647	ENSG00000164647.9	STEAP family member 1 [Source:HGNC Symbol;Acc:HGNC:11378]	7	90154456	90164829	STEAP1	protein_coding	7.7089	1.90231	3.73812	0.557195	3.41409	0.000639963	0.00199385
ENSG00000187922	ENSG00000187922.14	lipocalin 10 [Source:HGNC Symbol;Acc:HGNC:20892]	9	136738167	136743356	LCN10	protein_coding	7.7089	1.90231	3.73812	0.557195	3.41409	0.000639963	0.00199385
ENSG00000163286	ENSG00000163286.9	alkaline phosphatase, germ cell [Source:HGNC Symbol;Acc:HGNC:441]	2	232406844	232410714	ALPG	protein_coding	8.12911	1.90216	3.73772	0.557015	3.41492	0.000638015	0.00198878
ENSG00000100626	ENSG00000100626.17	polypeptide N-acetylgalactosaminyltransferase 16 [Source:HGNC Symbol;Acc:HGNC:23233]	14	69259277	69357033	GALNT16	protein_coding	174.559	1.90145	3.73587	0.207162	9.17854	4.36985e-20	1.05709e-18
ENSG00000169689	ENSG00000169689.15	centromere protein X [Source:HGNC Symbol;Acc:HGNC:11422]	17	82018702	82024107	CENPX	protein_coding	7.84389	1.90051	3.73346	0.557121	3.41131	0.000646515	0.00201249
ENSG00000129450	ENSG00000129450.9	sialic acid binding Ig like lectin 9 [Source:HGNC Symbol;Acc:HGNC:10878]	19	51124906	51136651	SIGLEC9	protein_coding	7.70509	1.8985	3.72825	0.557159	3.40746	0.000655699	0.00203775
ENSG00000153283	ENSG00000153283.13	CD96 molecule [Source:HGNC Symbol;Acc:HGNC:16892]	3	111292719	111665750	CD96	protein_coding	7.70509	1.8985	3.72825	0.557159	3.40746	0.000655699	0.00203775
ENSG00000236699	ENSG00000236699.9	Rho guanine nucleotide exchange factor 38 [Source:HGNC Symbol;Acc:HGNC:25968]	4	105552620	105708093	ARHGEF38	protein_coding	7.70509	1.8985	3.72825	0.557159	3.40746	0.000655699	0.00203775
ENSG00000180185	ENSG00000180185.12	fumarylacetoacetate hydrolase domain containing 1 [Source:HGNC Symbol;Acc:HGNC:14169]	16	1826941	1840207	FAHD1	protein_coding	29.1601	1.89814	3.72733	0.481954	3.93844	8.20142e-05	0.000313549
ENSG00000171604	ENSG00000171604.12	CXXC finger protein 5 [Source:HGNC Symbol;Acc:HGNC:26943]	5	139647299	139683882	CXXC5	protein_coding	168.185	1.89524	3.71985	0.213641	8.87117	7.23803e-19	1.57537e-17
ENSG00000178999	ENSG00000178999.13	aurora kinase B [Source:HGNC Symbol;Acc:HGNC:11390]	17	8204733	8210600	AURKB	protein_coding	7.70128	1.89193	3.7113	0.557092	3.39608	0.000683595	0.00211779
ENSG00000253598	ENSG00000253598.3	solute carrier family 10 member 5 [Source:HGNC Symbol;Acc:HGNC:22981]	8	81693631	81695058	SLC10A5	protein_coding	7.70128	1.89193	3.7113	0.557092	3.39608	0.000683595	0.00211779
ENSG00000135744	ENSG00000135744.9	angiotensinogen [Source:HGNC Symbol;Acc:HGNC:333]	1	230690776	230745576	AGT	protein_coding	8.34027	1.89142	3.70999	0.556788	3.39701	0.00068126	0.00211162
ENSG00000133313	ENSG00000133313.15	carnosine dipeptidase 2 [Source:HGNC Symbol;Acc:HGNC:24437]	18	74495816	74523454	CNDP2	protein_coding	229.485	1.89116	3.70932	0.190032	9.95176	2.47774e-23	7.23074e-22
ENSG00000146386	ENSG00000146386.8	ABRA C-terminal like [Source:HGNC Symbol;Acc:HGNC:21230]	6	139028745	139043302	ABRACL	protein_coding	40.4416	1.89043	3.70746	0.394788	4.78847	1.68058e-06	9.08062e-06
ENSG00000163463	ENSG00000163463.13	keratinocyte associated protein 2 [Source:HGNC Symbol;Acc:HGNC:28942]	1	155169408	155173475	KRTCAP2	protein_coding	71.7937	1.88934	3.70466	0.314726	6.00313	1.93544e-09	1.67998e-08
ENSG00000112984	ENSG00000112984.12	kinesin family member 20A [Source:HGNC Symbol;Acc:HGNC:9787]	5	138178719	138187723	KIF20A	protein_coding	8.41432	1.88646	3.69727	0.556679	3.38878	0.000702055	0.00217199
ENSG00000154930	ENSG00000154930.15	acyl-CoA synthetase short chain family member 1 [Source:HGNC Symbol;Acc:HGNC:16091]	20	25006230	25058980	ACSS1	protein_coding	432.175	1.88495	3.69341	0.140055	13.4587	2.73641e-41	1.9238e-39
ENSG00000155719	ENSG00000155719.18	otoancorin [Source:HGNC Symbol;Acc:HGNC:16378]	16	21663968	21761935	OTOA	protein_coding	8.1253	1.88269	3.68762	0.556775	3.38142	0.000721114	0.00222511
ENSG00000166947	ENSG00000166947.15	erythrocyte membrane protein band 4.2 [Source:HGNC Symbol;Acc:HGNC:3381]	15	43197227	43221018	EPB42	protein_coding	7.56248	1.87967	3.6799	0.55702	3.37451	0.000739478	0.00227497
ENSG00000183010	ENSG00000183010.17	pyrroline-5-carboxylate reductase 1 [Source:HGNC Symbol;Acc:HGNC:9721]	17	81932384	81942412	PYCR1	protein_coding	7.56629	1.87932	3.679	0.557014	3.37391	0.000741084	0.00227878
ENSG00000124787	ENSG00000124787.14	ribonuclease P/MRP subunit p40 [Source:HGNC Symbol;Acc:HGNC:20992]	6	4994717	5004063	RPP40	protein_coding	7.55867	1.87718	3.67355	0.556992	3.3702	0.000751133	0.00230196
ENSG00000134326	ENSG00000134326.12	cytidine/uridine monophosphate kinase 2 [Source:HGNC Symbol;Acc:HGNC:27015]	2	6840570	6866635	CMPK2	protein_coding	7.55867	1.87718	3.67355	0.556992	3.3702	0.000751133	0.00230196
ENSG00000155926	ENSG00000155926.14	Src like adaptor [Source:HGNC Symbol;Acc:HGNC:10902]	8	133036728	133102912	SLA	protein_coding	23.0374	1.8753	3.66878	0.481895	3.89151	9.96236e-05	0.000373996
ENSG00000255508	ENSG00000255508.7	novel protein	11	62559603	62591531		protein_coding	32.5216	1.87484	3.6676	0.430746	4.35253	1.34574e-05	6.08273e-05
ENSG00000101333	ENSG00000101333.19	phospholipase C beta 4 [Source:HGNC Symbol;Acc:HGNC:9059]	20	9067825	9504593	PLCB4	protein_coding	605.997	1.87466	3.66716	0.112461	16.6695	2.18381e-62	2.84435e-60
ENSG00000158467	ENSG00000158467.17	adenosylhomocysteinase like 2 [Source:HGNC Symbol;Acc:HGNC:22204]	7	129225030	129430211	AHCYL2	protein_coding	319.633	1.87449	3.66671	0.152507	12.2911	1.01104e-34	5.22344e-33
ENSG00000093144	ENSG00000093144.19	ethylmalonyl-CoA decarboxylase 1 [Source:HGNC Symbol;Acc:HGNC:21489]	6	127288712	127343609	ECHDC1	protein_coding	161.054	1.87323	3.66352	0.227828	8.22213	1.99918e-16	3.53889e-15
ENSG00000110060	ENSG00000110060.9	pseudouridine synthase 3 [Source:HGNC Symbol;Acc:HGNC:25461]	11	125893485	125903221	PUS3	protein_coding	7.55486	1.87185	3.66002	0.556929	3.36103	0.000776535	0.00237012
ENSG00000171777	ENSG00000171777.16	RAS guanyl releasing protein 4 [Source:HGNC Symbol;Acc:HGNC:18958]	19	38409051	38426305	RASGRP4	protein_coding	7.55486	1.87185	3.66002	0.556929	3.36103	0.000776535	0.00237012
ENSG00000184292	ENSG00000184292.7	tumor associated calcium signal transducer 2 [Source:HGNC Symbol;Acc:HGNC:11530]	1	58575433	58577252	TACSTD2	protein_coding	7.55486	1.87185	3.66002	0.556929	3.36103	0.000776535	0.00237012
ENSG00000197965	ENSG00000197965.12	myelin protein zero like 1 [Source:HGNC Symbol;Acc:HGNC:7226]	1	167721192	167791919	MPZL1	protein_coding	884.58	1.87183	3.65996	0.0923891	20.2603	2.88351e-91	6.37127e-89
ENSG00000066382	ENSG00000066382.17	metallophosphoesterase domain containing 2 [Source:HGNC Symbol;Acc:HGNC:1180]	11	30384493	30586872	MPPED2	protein_coding	120.845	1.87181	3.6599	0.266434	7.02541	2.13438e-12	2.61612e-11
ENSG00000283930	ENSG00000283930.1	PLD5 pseudogene 1 [Source:HGNC Symbol;Acc:HGNC:55072]	10	38094368	38360098	PLD5P1	protein_coding	67.6953	1.86625	3.64585	0.338161	5.51882	3.41274e-08	2.4869e-07
ENSG00000181634	ENSG00000181634.8	TNF superfamily member 15 [Source:HGNC Symbol;Acc:HGNC:11931]	9	114784652	114806039	TNFSF15	protein_coding	7.55106	1.86357	3.63908	0.556824	3.34679	0.000817527	0.00248512
ENSG00000283632	ENSG00000283632.4	exocyst complex component 3 like 2 [Source:HGNC Symbol;Acc:HGNC:30162]	19	45212370	45245407	EXOC3L2	protein_coding	43.69	1.86302	3.63767	0.38339	4.85932	1.17792e-06	6.55795e-06
ENSG00000148200	ENSG00000148200.17	nuclear receptor subfamily 6 group A member 1 [Source:HGNC Symbol;Acc:HGNC:7985]	9	124517275	124771311	NR6A1	protein_coding	298.741	1.86281	3.63717	0.163326	11.4055	3.92385e-30	1.58149e-28
ENSG00000102935	ENSG00000102935.12	zinc finger protein 423 [Source:HGNC Symbol;Acc:HGNC:16762]	16	49487524	49857919	ZNF423	protein_coding	230.878	1.86135	3.63347	0.182901	10.1768	2.51673e-24	7.73684e-23
ENSG00000162645	ENSG00000162645.13	guanylate binding protein 2 [Source:HGNC Symbol;Acc:HGNC:4183]	1	89106132	89150456	GBP2	protein_coding	268.635	1.8563	3.62078	0.170272	10.902	1.12805e-27	4.06346e-26
ENSG00000112299	ENSG00000112299.8	vanin 1 [Source:HGNC Symbol;Acc:HGNC:12705]	6	132680849	132714055	VNN1	protein_coding	7.41606	1.85595	3.61989	0.556798	3.33325	0.000858378	0.00259876
ENSG00000115665	ENSG00000115665.9	solute carrier family 5 member 7 [Source:HGNC Symbol;Acc:HGNC:14025]	2	107986523	108013994	SLC5A7	protein_coding	7.41606	1.85595	3.61989	0.556798	3.33325	0.000858378	0.00259876
ENSG00000169627	ENSG00000169627.9	bolA family member 2B [Source:HGNC Symbol;Acc:HGNC:32479]	16	30192932	30194306	BOLA2B	protein_coding	7.41606	1.85595	3.61989	0.556798	3.33325	0.000858378	0.00259876
ENSG00000019991	ENSG00000019991.18	hepatocyte growth factor [Source:HGNC Symbol;Acc:HGNC:4893]	7	81699010	81770438	HGF	protein_coding	97.3844	1.8554	3.61851	0.27523	6.74125	1.57032e-11	1.75127e-10
ENSG00000188389	ENSG00000188389.11	programmed cell death 1 [Source:HGNC Symbol;Acc:HGNC:8760]	2	241849884	241858894	PDCD1	protein_coding	7.41226	1.85484	3.61711	0.556784	3.33134	0.000864299	0.00261541
ENSG00000204389	ENSG00000204389.10	heat shock protein family A (Hsp70) member 1A [Source:HGNC Symbol;Acc:HGNC:5232]	6	31815543	31817946	HSPA1A	protein_coding	570.419	1.85436	3.6159	0.117303	15.8082	2.7311e-56	3.15182e-54
ENSG00000145721	ENSG00000145721.12	limb and CNS expressed 1 [Source:HGNC Symbol;Acc:HGNC:18581]	5	97091867	97142753	LIX1	protein_coding	7.41987	1.85416	3.6154	0.556771	3.33019	0.000867858	0.00262329
ENSG00000069696	ENSG00000069696.7	dopamine receptor D4 [Source:HGNC Symbol;Acc:HGNC:3025]	11	637269	640706	DRD4	protein_coding	7.58152	1.84987	3.60467	0.556614	3.32343	0.000889177	0.00268314
ENSG00000002834	ENSG00000002834.18	LIM and SH3 protein 1 [Source:HGNC Symbol;Acc:HGNC:6513]	17	38869859	38921770	LASP1	protein_coding	447.198	1.84744	3.59862	0.128064	14.4259	3.55532e-47	3.09801e-45
ENSG00000123444	ENSG00000123444.14	kelch repeat and BTB domain containing 4 [Source:HGNC Symbol;Acc:HGNC:23761]	11	47572197	47578976	KBTBD4	protein_coding	84.0216	1.84741	3.59854	0.305284	6.05147	1.43534e-09	1.27222e-08
ENSG00000241644	ENSG00000241644.2	indolethylamine N-methyltransferase [Source:HGNC Symbol;Acc:HGNC:6069]	7	30697985	30757602	INMT	protein_coding	62.5312	1.84679	3.597	0.3363	5.4915	3.98526e-08	2.87738e-07
ENSG00000172345	ENSG00000172345.14	StAR related lipid transfer domain containing 5 [Source:HGNC Symbol;Acc:HGNC:18065]	15	81309053	81324183	STARD5	protein_coding	39.7733	1.84432	3.59083	0.404467	4.55987	5.11848e-06	2.52727e-05
ENSG00000154511	ENSG00000154511.12	divergent protein kinase domain 1A [Source:HGNC Symbol;Acc:HGNC:32213]	1	92832737	92961522	DIPK1A	protein_coding	65.8848	1.84388	3.58974	0.354218	5.20549	1.93486e-07	1.23983e-06
ENSG00000171314	ENSG00000171314.9	phosphoglycerate mutase 1 [Source:HGNC Symbol;Acc:HGNC:8888]	10	97426191	97433444	PGAM1	protein_coding	196.065	1.84343	3.58862	0.200598	9.18967	3.9403e-20	9.57865e-19
ENSG00000124313	ENSG00000124313.18	IQ motif and Sec7 domain ArfGEF 2 [Source:HGNC Symbol;Acc:HGNC:29059]	X	53225828	53321350	IQSEC2	protein_coding	130.996	1.84195	3.58494	0.242799	7.58631	3.29143e-14	4.87743e-13
ENSG00000183598	ENSG00000183598.4	H3 clustered histone 13 [Source:HGNC Symbol;Acc:HGNC:25311]	1	149813225	149813693	H3C13	protein_coding	7.42749	1.84184	3.58466	0.556587	3.30916	0.000935748	0.00281168
ENSG00000134243	ENSG00000134243.12	sortilin 1 [Source:HGNC Symbol;Acc:HGNC:11186]	1	109309568	109397918	SORT1	protein_coding	457.82	1.84092	3.58238	0.13131	14.0196	1.18239e-44	9.40855e-43
ENSG00000067221	ENSG00000067221.14	stomatin like 1 [Source:HGNC Symbol;Acc:HGNC:14560]	15	73978926	73994622	STOML1	protein_coding	52.8701	1.83924	3.57821	0.362746	5.07032	3.97147e-07	2.40592e-06
ENSG00000288637	ENSG00000288637.1	novel protein	4	153152435	153415081		protein_coding	7.54344	1.83914	3.57796	0.556467	3.30502	0.000949692	0.00285115
ENSG00000100908	ENSG00000100908.14	ER membrane protein complex subunit 9 [Source:HGNC Symbol;Acc:HGNC:20273]	14	24138959	24141591	EMC9	protein_coding	8.11768	1.83749	3.57387	0.556059	3.30448	0.000951513	0.00285558
ENSG00000213694	ENSG00000213694.6	sphingosine-1-phosphate receptor 3 [Source:HGNC Symbol;Acc:HGNC:3167]	9	88990863	89005155	S1PR3	protein_coding	172.22	1.83743	3.57374	0.20711	8.87178	7.1987e-19	1.56819e-17
ENSG00000171700	ENSG00000171700.14	regulator of G protein signaling 19 [Source:HGNC Symbol;Acc:HGNC:13735]	20	64073181	64079988	RGS19	protein_coding	7.73937	1.83498	3.56767	0.556272	3.29871	0.000971294	0.00290895
ENSG00000165555	ENSG00000165555.10	NADP dependent oxidoreductase domain containing 1 [Source:HGNC Symbol;Acc:HGNC:20487]	14	77394021	77423523	NOXRED1	protein_coding	7.82866	1.8338	3.56475	0.556186	3.2971	0.000976886	0.00292286
ENSG00000162461	ENSG00000162461.8	solute carrier family 25 member 34 [Source:HGNC Symbol;Acc:HGNC:27653]	1	15736258	15741392	SLC25A34	protein_coding	52.5467	1.83371	3.56452	0.358589	5.11367	3.15954e-07	1.94791e-06
ENSG00000087448	ENSG00000087448.11	kelch like family member 42 [Source:HGNC Symbol;Acc:HGNC:29252]	12	27780048	27803040	KLHL42	protein_coding	439.051	1.83323	3.56334	0.136006	13.479	2.07966e-41	1.47044e-39
ENSG00000137571	ENSG00000137571.11	solute carrier organic anion transporter family member 5A1 [Source:HGNC Symbol;Acc:HGNC:19046]	8	69667046	69834978	SLCO5A1	protein_coding	13.6918	1.83238	3.56123	0.543423	3.37192	0.000746464	0.00228935
ENSG00000259494	ENSG00000259494.2	mitochondrial ribosomal protein L46 [Source:HGNC Symbol;Acc:HGNC:1192]	15	88459477	88467390	MRPL46	protein_coding	101.564	1.83227	3.56096	0.265529	6.90045	5.18391e-12	6.07704e-11
ENSG00000136457	ENSG00000136457.10	chondroadherin [Source:HGNC Symbol;Acc:HGNC:1909]	17	50464496	50468906	CHAD	protein_coding	7.4313	1.83157	3.55923	0.556421	3.29169	0.000995866	0.00297282
ENSG00000147434	ENSG00000147434.9	cholinergic receptor nicotinic alpha 6 subunit [Source:HGNC Symbol;Acc:HGNC:15963]	8	42752620	42796392	CHRNA6	protein_coding	7.4313	1.83157	3.55923	0.556421	3.29169	0.000995866	0.00297282
ENSG00000165105	ENSG00000165105.10	RAS and EF-hand domain containing [Source:HGNC Symbol;Acc:HGNC:26464]	9	82979590	83063177	RASEF	protein_coding	7.4313	1.83157	3.55923	0.556421	3.29169	0.000995866	0.00297282
ENSG00000239282	ENSG00000239282.8	cytosolic arginine sensor for mTORC1 subunit 1 [Source:HGNC Symbol;Acc:HGNC:34423]	22	30285117	30289622	CASTOR1	protein_coding	7.4313	1.83157	3.55923	0.556421	3.29169	0.000995866	0.00297282
ENSG00000185100	ENSG00000185100.11	adenylosuccinate synthase 1 [Source:HGNC Symbol;Acc:HGNC:20093]	14	104724229	104747325	ADSS1	protein_coding	7.26584	1.83143	3.55889	0.556529	3.2908	0.000999015	0.00298043
ENSG00000109072	ENSG00000109072.14	vitronectin [Source:HGNC Symbol;Acc:HGNC:12724]	17	28367284	28373091	VTN	protein_coding	7.26965	1.83109	3.55807	0.556521	3.29025	0.00100098	0.00298449
ENSG00000131480	ENSG00000131480.9	amine oxidase copper containing 2 [Source:HGNC Symbol;Acc:HGNC:549]	17	42844580	42850707	AOC2	protein_coding	7.26965	1.83109	3.55807	0.556521	3.29025	0.00100098	0.00298449
ENSG00000184058	ENSG00000184058.15	T-box transcription factor 1 [Source:HGNC Symbol;Acc:HGNC:11592]	22	19756703	19783593	TBX1	protein_coding	7.26965	1.83109	3.55807	0.556521	3.29025	0.00100098	0.00298449
ENSG00000113790	ENSG00000113790.11	enoyl-CoA hydratase and 3-hydroxyacyl CoA dehydrogenase [Source:HGNC Symbol;Acc:HGNC:3247]	3	185190624	185281990	EHHADH	protein_coding	58.4508	1.83051	3.55662	0.348669	5.24997	1.52121e-07	9.93546e-07
ENSG00000155463	ENSG00000155463.14	OXA1L mitochondrial inner membrane protein [Source:HGNC Symbol;Acc:HGNC:8526]	14	22766522	22773042	OXA1L	protein_coding	203.299	1.8305	3.55661	0.212677	8.60696	7.50211e-18	1.50694e-16
ENSG00000160124	ENSG00000160124.9	mitochondrial matrix import factor 23 [Source:HGNC Symbol;Acc:HGNC:31136]	3	122359591	122383231	MIX23	protein_coding	7.27346	1.82781	3.54998	0.556466	3.28468	0.00102099	0.0030383
ENSG00000068650	ENSG00000068650.19	ATPase phospholipid transporting 11A [Source:HGNC Symbol;Acc:HGNC:13552]	13	112690038	112887168	ATP11A	protein_coding	701.106	1.8269	3.54774	0.108824	16.7877	3.00064e-63	3.9923e-61
ENSG00000022567	ENSG00000022567.10	solute carrier family 45 member 4 [Source:HGNC Symbol;Acc:HGNC:29196]	8	141207166	141308305	SLC45A4	protein_coding	527.395	1.8259	3.54527	0.118126	15.4572	6.75111e-54	7.17037e-52
ENSG00000173599	ENSG00000173599.15	pyruvate carboxylase [Source:HGNC Symbol;Acc:HGNC:8636]	11	66848417	66958386	PC	protein_coding	14.0666	1.82487	3.54275	0.545908	3.34282	0.00082932	0.00251756
ENSG00000148334	ENSG00000148334.16	prostaglandin E synthase 2 [Source:HGNC Symbol;Acc:HGNC:17822]	9	128120693	128128462	PTGES2	protein_coding	100.328	1.82348	3.53934	0.284647	6.40611	1.4928e-10	1.48244e-09
ENSG00000286231	ENSG00000286231.1	novel protein	1	220786990	220884503		protein_coding	7.53963	1.82299	3.53814	0.556194	3.27762	0.00104687	0.00311119
ENSG00000141293	ENSG00000141293.16	src kinase associated phosphoprotein 1 [Source:HGNC Symbol;Acc:HGNC:15605]	17	48133442	48430275	SKAP1	protein_coding	7.39702	1.82156	3.53464	0.556271	3.2746	0.00105813	0.00314125
ENSG00000183837	ENSG00000183837.10	PNMA family member 3 [Source:HGNC Symbol;Acc:HGNC:18742]	X	153056409	153060467	PNMA3	protein_coding	7.39702	1.82156	3.53464	0.556271	3.2746	0.00105813	0.00314125
ENSG00000166902	ENSG00000166902.5	mitochondrial ribosomal protein L16 [Source:HGNC Symbol;Acc:HGNC:14476]	11	59806140	59810778	MRPL16	protein_coding	102.927	1.8195	3.52958	0.267469	6.80264	1.02719e-11	1.16712e-10
ENSG00000130829	ENSG00000130829.18	dual specificity phosphatase 9 [Source:HGNC Symbol;Acc:HGNC:3076]	X	153642492	153651326	DUSP9	protein_coding	7.43511	1.81862	3.52744	0.556195	3.26975	0.00107641	0.00318864
ENSG00000135378	ENSG00000135378.4	proline rich and Gla domain 4 [Source:HGNC Symbol;Acc:HGNC:30799]	11	32829927	32858120	PRRG4	protein_coding	7.43511	1.81862	3.52744	0.556195	3.26975	0.00107641	0.00318864
ENSG00000174502	ENSG00000174502.19	solute carrier family 26 member 9 [Source:HGNC Symbol;Acc:HGNC:14469]	1	205913048	205943460	SLC26A9	protein_coding	7.43511	1.81862	3.52744	0.556195	3.26975	0.00107641	0.00318864
ENSG00000187726	ENSG00000187726.9	DnaJ heat shock protein family (Hsp40) member B13 [Source:HGNC Symbol;Acc:HGNC:30718]	11	73951026	73970366	DNAJB13	protein_coding	7.43511	1.81862	3.52744	0.556195	3.26975	0.00107641	0.00318864
ENSG00000127083	ENSG00000127083.8	osteomodulin [Source:HGNC Symbol;Acc:HGNC:8134]	9	92412380	92424471	OMD	protein_coding	48.1536	1.8179	3.52568	0.367899	4.94131	7.76001e-07	4.45109e-06
ENSG00000248712	ENSG00000248712.8	coiled-coil domain containing 153 [Source:HGNC Symbol;Acc:HGNC:27446]	11	119190250	119196769	CCDC153	protein_coding	7.74318	1.81531	3.51934	0.555907	3.26549	0.00109277	0.00323168
ENSG00000057593	ENSG00000057593.14	coagulation factor VII [Source:HGNC Symbol;Acc:HGNC:3544]	13	113105788	113120685	F7	protein_coding	7.25441	1.81456	3.51751	0.556252	3.26211	0.00110585	0.00326724
ENSG00000134317	ENSG00000134317.18	grainyhead like transcription factor 1 [Source:HGNC Symbol;Acc:HGNC:17923]	2	9951693	10002277	GRHL1	protein_coding	7.25441	1.81456	3.51751	0.556252	3.26211	0.00110585	0.00326724
ENSG00000111341	ENSG00000111341.10	matrix Gla protein [Source:HGNC Symbol;Acc:HGNC:7060]	12	14880864	14885857	MGP	protein_coding	286.734	1.81388	3.51586	0.160947	11.27	1.84586e-29	7.19363e-28
ENSG00000100926	ENSG00000100926.15	transmembrane 9 superfamily member 1 [Source:HGNC Symbol;Acc:HGNC:11864]	14	24189149	24195687	TM9SF1	protein_coding	7.28107	1.81239	3.51225	0.556196	3.25856	0.0011198	0.00330177
ENSG00000136630	ENSG00000136630.13	H2.0 like homeobox [Source:HGNC Symbol;Acc:HGNC:4978]	1	220879431	220885059	HLX	protein_coding	7.28107	1.81239	3.51225	0.556196	3.25856	0.0011198	0.00330177
ENSG00000197696	ENSG00000197696.10	neuromedin B [Source:HGNC Symbol;Acc:HGNC:7842]	15	84655129	84658563	NMB	protein_coding	7.28107	1.81239	3.51225	0.556196	3.25856	0.0011198	0.00330177
ENSG00000139292	ENSG00000139292.13	leucine rich repeat containing G protein-coupled receptor 5 [Source:HGNC Symbol;Acc:HGNC:4504]	12	71439798	71586310	LGR5	protein_coding	64.9266	1.81177	3.51073	0.328201	5.52031	3.38393e-08	2.46808e-07
ENSG00000171793	ENSG00000171793.17	CTP synthase 1 [Source:HGNC Symbol;Acc:HGNC:2519]	1	40979300	41012565	CTPS1	protein_coding	141.596	1.81081	3.50839	0.226126	8.00795	1.16637e-15	1.9346e-14
ENSG00000101439	ENSG00000101439.9	cystatin C [Source:HGNC Symbol;Acc:HGNC:2475]	20	23626706	23638473	CST3	protein_coding	363.235	1.81065	3.50801	0.144379	12.541	4.45491e-36	2.43368e-34
ENSG00000198805	ENSG00000198805.12	purine nucleoside phosphorylase [Source:HGNC Symbol;Acc:HGNC:7892]	14	20468954	20477089	PNP	protein_coding	45.5967	1.80855	3.5029	0.406579	4.44821	8.65877e-06	4.06987e-05
ENSG00000134809	ENSG00000134809.9	translocase of inner mitochondrial membrane 10 [Source:HGNC Symbol;Acc:HGNC:11814]	11	57528464	57530803	TIMM10	protein_coding	7.11942	1.80689	3.49888	0.556217	3.24854	0.00116	0.00341298
ENSG00000176273	ENSG00000176273.15	solute carrier family 35 member G1 [Source:HGNC Symbol;Acc:HGNC:26607]	10	93893973	93956062	SLC35G1	protein_coding	60.8976	1.80586	3.49637	0.333493	5.41498	6.12958e-08	4.28984e-07
ENSG00000204420	ENSG00000204420.10	megakaryocyte and platelet inhibitory receptor G6b [Source:HGNC Symbol;Acc:HGNC:13937]	6	31718594	31726714	MPIG6B	protein_coding	7.11561	1.8057	3.49598	0.556198	3.2465	0.00116832	0.00343109
ENSG00000178057	ENSG00000178057.15	NADH:ubiquinone oxidoreductase complex assembly factor 3 [Source:HGNC Symbol;Acc:HGNC:29918]	3	49020459	49023495	NDUFAF3	protein_coding	37.2792	1.80502	3.49433	0.419686	4.30088	1.70124e-05	7.55167e-05
ENSG00000166963	ENSG00000166963.13	microtubule associated protein 1A [Source:HGNC Symbol;Acc:HGNC:6835]	15	43510958	43531620	MAP1A	protein_coding	333.166	1.8045	3.49309	0.165997	10.8707	1.58971e-27	5.69328e-26
ENSG00000215187	ENSG00000215187.13	family with sequence similarity 166 member B [Source:HGNC Symbol;Acc:HGNC:34242]	9	35561831	35563899	FAM166B	protein_coding	7.53582	1.80426	3.49251	0.55584	3.24601	0.00117035	0.00343403
ENSG00000054654	ENSG00000054654.20	spectrin repeat containing nuclear envelope protein 2 [Source:HGNC Symbol;Acc:HGNC:17084]	14	63761899	64226433	SYNE2	protein_coding	7481.97	1.80391	3.49166	0.0303687	59.4004	0	0
ENSG00000105499	ENSG00000105499.14	phospholipase A2 group IVC [Source:HGNC Symbol;Acc:HGNC:9037]	19	48047843	48110817	PLA2G4C	protein_coding	38.3718	1.80198	3.48699	0.399741	4.50787	6.54817e-06	3.15187e-05
ENSG00000050030	ENSG00000050030.16	neurite extension and migration factor [Source:HGNC Symbol;Acc:HGNC:29433]	X	74732856	74925472	NEXMIF	protein_coding	58.9911	1.80157	3.48599	0.339943	5.29962	1.16045e-07	7.73227e-07
ENSG00000072042	ENSG00000072042.13	retinol dehydrogenase 11 [Source:HGNC Symbol;Acc:HGNC:17964]	14	67676800	67695793	RDH11	protein_coding	165.027	1.80147	3.48574	0.208943	8.62182	6.59001e-18	1.33675e-16
ENSG00000156466	ENSG00000156466.11	growth differentiation factor 6 [Source:HGNC Symbol;Acc:HGNC:4221]	8	96142333	96160806	GDF6	protein_coding	7.28488	1.80055	3.48353	0.55597	3.23858	0.00120128	0.00351355
ENSG00000143552	ENSG00000143552.9	nucleoporin 210 like [Source:HGNC Symbol;Acc:HGNC:29915]	1	153992685	154155116	NUP210L	protein_coding	7.12704	1.80023	3.48276	0.556088	3.23731	0.00120662	0.00352625
ENSG00000223802	ENSG00000223802.9	ceramide synthase 1 [Source:HGNC Symbol;Acc:HGNC:14253]	19	18868545	18896727	CERS1	protein_coding	32.7976	1.79993	3.48202	0.424418	4.24092	2.22602e-05	9.62393e-05
ENSG00000149557	ENSG00000149557.14	fasciculation and elongation protein zeta 1 [Source:HGNC Symbol;Acc:HGNC:3659]	11	125442881	125592568	FEZ1	protein_coding	42.3588	1.7993	3.4805	0.391501	4.59589	4.309e-06	2.16132e-05
ENSG00000068366	ENSG00000068366.21	acyl-CoA synthetase long chain family member 4 [Source:HGNC Symbol;Acc:HGNC:3571]	X	109624244	109733403	ACSL4	protein_coding	932.396	1.79916	3.48017	0.0879947	20.4462	6.49473e-93	1.46114e-90
ENSG00000074966	ENSG00000074966.11	TXK tyrosine kinase [Source:HGNC Symbol;Acc:HGNC:12434]	4	48066393	48134250	TXK	protein_coding	7.67843	1.79754	3.47627	0.555587	3.23539	0.00121478	0.003548
ENSG00000140876	ENSG00000140876.11	nudix hydrolase 7 [Source:HGNC Symbol;Acc:HGNC:8054]	16	77722492	77742260	NUDT7	protein_coding	7.67843	1.79754	3.47627	0.555587	3.23539	0.00121478	0.003548
ENSG00000138735	ENSG00000138735.16	phosphodiesterase 5A [Source:HGNC Symbol;Acc:HGNC:8784]	4	119494397	119628804	PDE5A	protein_coding	1296.19	1.79738	3.47589	0.0828628	21.6911	2.4923e-104	7.17173e-102
ENSG00000114268	ENSG00000114268.12	6-phosphofructo-2-kinase/fructose-2,6-biphosphatase 4 [Source:HGNC Symbol;Acc:HGNC:8875]	3	48517684	48562015	PFKFB4	protein_coding	175.808	1.79621	3.47308	0.203559	8.82405	1.10392e-18	2.36936e-17
ENSG00000185010	ENSG00000185010.15	coagulation factor VIII [Source:HGNC Symbol;Acc:HGNC:3546]	X	154835788	155026940	F8	protein_coding	742.574	1.7959	3.47233	0.101571	17.6813	5.84081e-70	8.65524e-68
ENSG00000104894	ENSG00000104894.12	CD37 molecule [Source:HGNC Symbol;Acc:HGNC:1666]	19	49335171	49343335	CD37	protein_coding	7.13085	1.79229	3.46365	0.555932	3.22395	0.00126436	0.00367891
ENSG00000049245	ENSG00000049245.13	vesicle associated membrane protein 3 [Source:HGNC Symbol;Acc:HGNC:12644]	1	7771296	7781432	VAMP3	protein_coding	261.089	1.78936	3.45662	0.171832	10.4135	2.15272e-25	6.96384e-24
ENSG00000152782	ENSG00000152782.18	pantothenate kinase 1 [Source:HGNC Symbol;Acc:HGNC:8598]	10	89582988	89645242	PANK1	protein_coding	32.5409	1.78855	3.45467	0.423491	4.22334	2.40712e-05	0.000103347
ENSG00000167723	ENSG00000167723.15	transient receptor potential cation channel subfamily V member 3 [Source:HGNC Symbol;Acc:HGNC:18084]	17	3510502	3557812	TRPV3	protein_coding	110.26	1.78833	3.45415	0.254864	7.01678	2.27034e-12	2.76496e-11
ENSG00000198393	ENSG00000198393.8	zinc finger protein 26 [Source:HGNC Symbol;Acc:HGNC:13053]	12	132986365	133032952	ZNF26	protein_coding	274.675	1.7845	3.44498	0.162711	10.9672	5.49182e-28	1.99862e-26
ENSG00000141506	ENSG00000141506.15	phosphoinositide-3-kinase regulatory subunit 5 [Source:HGNC Symbol;Acc:HGNC:30035]	17	8878911	8965712	PIK3R5	protein_coding	7.10419	1.78394	3.44366	0.555781	3.20979	0.00132831	0.00384083
ENSG00000168282	ENSG00000168282.6	alpha-1,6-mannosyl-glycoprotein 2-beta-N-acetylglucosaminyltransferase [Source:HGNC Symbol;Acc:HGNC:7045]	14	49620799	49623481	MGAT2	protein_coding	148.919	1.7827	3.44069	0.223277	7.98426	1.41373e-15	2.33197e-14
ENSG00000146005	ENSG00000146005.4	pleckstrin and Sec7 domain containing 2 [Source:HGNC Symbol;Acc:HGNC:19092]	5	139795808	139844466	PSD2	protein_coding	7.13466	1.78162	3.43813	0.55571	3.20603	0.00134578	0.00388432
ENSG00000197057	ENSG00000197057.10	death domain containing 1 [Source:HGNC Symbol;Acc:HGNC:37261]	4	36281616	36347511	DTHD1	protein_coding	6.9692	1.78148	3.43779	0.555849	3.20498	0.00135074	0.00389589
ENSG00000234469	ENSG00000234469.4	claudin 34 [Source:HGNC Symbol;Acc:HGNC:51259]	X	9967358	9968352	CLDN34	protein_coding	6.9692	1.78148	3.43779	0.555849	3.20498	0.00135074	0.00389589
ENSG00000173641	ENSG00000173641.18	heat shock protein family B (small) member 7 [Source:HGNC Symbol;Acc:HGNC:5249]	1	16014028	16019594	HSPB7	protein_coding	50.6595	1.77854	3.43078	0.357578	4.97384	6.564e-07	3.823e-06
ENSG00000105755	ENSG00000105755.8	ETHE1 persulfide dioxygenase [Source:HGNC Symbol;Acc:HGNC:23287]	19	43506719	43527230	ETHE1	protein_coding	6.97681	1.77778	3.42899	0.555767	3.19879	0.00138003	0.00396375
ENSG00000155495	ENSG00000155495.9	MAGE family member C1 [Source:HGNC Symbol;Acc:HGNC:6812]	X	141903894	141909374	MAGEC1	protein_coding	6.97681	1.77778	3.42899	0.555767	3.19879	0.00138003	0.00396375
ENSG00000160808	ENSG00000160808.11	myosin light chain 3 [Source:HGNC Symbol;Acc:HGNC:7584]	3	46835111	46882172	MYL3	protein_coding	6.97681	1.77778	3.42899	0.555767	3.19879	0.00138003	0.00396375
ENSG00000169258	ENSG00000169258.7	G protein regulated inducer of neurite outgrowth 1 [Source:HGNC Symbol;Acc:HGNC:24835]	5	176595802	176610156	GPRIN1	protein_coding	6.97681	1.77778	3.42899	0.555767	3.19879	0.00138003	0.00396375
ENSG00000212864	ENSG00000212864.4	ring finger protein 208 [Source:HGNC Symbol;Acc:HGNC:25420]	9	137220247	137222240	RNF208	protein_coding	6.97681	1.77778	3.42899	0.555767	3.19879	0.00138003	0.00396375
ENSG00000205832	ENSG00000205832.8	chromosome 16 open reading frame 96 [Source:HGNC Symbol;Acc:HGNC:40031]	16	4556340	4600758	C16orf96	protein_coding	7.24299	1.77218	3.41571	0.555401	3.19082	0.0014187	0.00406396
ENSG00000184857	ENSG00000184857.8	transmembrane protein 186 [Source:HGNC Symbol;Acc:HGNC:24530]	16	8780384	8797642	TMEM186	protein_coding	34.2734	1.77188	3.41498	0.420513	4.21361	2.51324e-05	0.000107381
ENSG00000144681	ENSG00000144681.11	SH3 and cysteine rich domain [Source:HGNC Symbol;Acc:HGNC:11353]	3	36380503	36548007	STAC	protein_coding	6.98062	1.77136	3.41375	0.555626	3.18804	0.00143241	0.0040971
ENSG00000163736	ENSG00000163736.4	pro-platelet basic protein [Source:HGNC Symbol;Acc:HGNC:9240]	4	73986439	73988190	PPBP	protein_coding	6.98062	1.77136	3.41375	0.555626	3.18804	0.00143241	0.0040971
ENSG00000176170	ENSG00000176170.14	sphingosine kinase 1 [Source:HGNC Symbol;Acc:HGNC:11240]	17	76376584	76387860	SPHK1	protein_coding	7.10038	1.77088	3.41263	0.555502	3.1879	0.00143313	0.00409817
ENSG00000067113	ENSG00000067113.17	phospholipid phosphatase 1 [Source:HGNC Symbol;Acc:HGNC:9228]	5	55424854	55534969	PLPP1	protein_coding	85.2761	1.77053	3.41179	0.285645	6.19835	5.7058e-10	5.30433e-09
ENSG00000185022	ENSG00000185022.12	MAF bZIP transcription factor F [Source:HGNC Symbol;Acc:HGNC:6780]	22	38200767	38216507	MAFF	protein_coding	39.3998	1.76979	3.41004	0.393437	4.49828	6.85061e-06	3.28296e-05
ENSG00000105374	ENSG00000105374.10	natural killer cell granule protein 7 [Source:HGNC Symbol;Acc:HGNC:7830]	19	51371606	51372701	NKG7	protein_coding	7.3856	1.76819	3.40626	0.555178	3.1849	0.00144803	0.0041341
ENSG00000124466	ENSG00000124466.9	LY6/PLAUR domain containing 3 [Source:HGNC Symbol;Acc:HGNC:24880]	19	43460787	43465608	LYPD3	protein_coding	7.3856	1.76819	3.40626	0.555178	3.1849	0.00144803	0.0041341
ENSG00000137842	ENSG00000137842.7	transmembrane protein 62 [Source:HGNC Symbol;Acc:HGNC:26269]	15	43123279	43185144	TMEM62	protein_coding	42.0422	1.76547	3.39984	0.402471	4.38657	1.15152e-05	5.27228e-05
ENSG00000118194	ENSG00000118194.21	troponin T2, cardiac type [Source:HGNC Symbol;Acc:HGNC:11949]	1	201359008	201377764	TNNT2	protein_coding	6.95777	1.76379	3.39588	0.555476	3.17527	0.00149698	0.00426654
ENSG00000103184	ENSG00000103184.12	SEC14 like lipid binding 5 [Source:HGNC Symbol;Acc:HGNC:29032]	16	4958330	5019157	SEC14L5	protein_coding	148.909	1.76353	3.39527	0.221461	7.96314	1.67727e-15	2.74339e-14
ENSG00000130066	ENSG00000130066.17	spermidine/spermine N1-acetyltransferase 1 [Source:HGNC Symbol;Acc:HGNC:10540]	X	23783173	23786210	SAT1	protein_coding	317.126	1.7612	3.38979	0.179166	9.82997	8.36419e-23	2.36019e-21
ENSG00000234857	ENSG00000234857.2	HNRNPUL2-BSCL2 readthrough (NMD candidate) [Source:HGNC Symbol;Acc:HGNC:49189]	11	62690275	62727384	HNRNPUL2-BSCL2	protein_coding	43.0204	1.75986	3.38666	0.54461	3.23142	0.00123177	0.00358999
ENSG00000178826	ENSG00000178826.11	transmembrane protein 139 [Source:HGNC Symbol;Acc:HGNC:22058]	7	143279957	143288048	TMEM139	protein_coding	7.5282	1.75979	3.38648	0.55484	3.1717	0.00151549	0.00431575
ENSG00000171806	ENSG00000171806.12	methyltransferase like 18 [Source:HGNC Symbol;Acc:HGNC:28793]	1	169792529	169794963	METTL18	protein_coding	33.7087	1.75628	3.37825	0.417724	4.20439	2.61787e-05	0.000111448
ENSG00000099399	ENSG00000099399.6	MAGE family member B2 [Source:HGNC Symbol;Acc:HGNC:6809]	X	30215563	30220089	MAGEB2	protein_coding	6.82278	1.75609	3.37781	0.555433	3.16166	0.00156875	0.00445358
ENSG00000140279	ENSG00000140279.13	dual oxidase 2 [Source:HGNC Symbol;Acc:HGNC:13273]	15	45092650	45114172	DUOX2	protein_coding	6.82278	1.75609	3.37781	0.555433	3.16166	0.00156875	0.00445358
ENSG00000141665	ENSG00000141665.13	F-box protein 15 [Source:HGNC Symbol;Acc:HGNC:13617]	18	74073353	74147843	FBXO15	protein_coding	6.82278	1.75609	3.37781	0.555433	3.16166	0.00156875	0.00445358
ENSG00000144785	ENSG00000144785.8	novel protein	12	56285916	56316059		protein_coding	6.82278	1.75609	3.37781	0.555433	3.16166	0.00156875	0.00445358
ENSG00000147119	ENSG00000147119.4	carbohydrate sulfotransferase 7 [Source:HGNC Symbol;Acc:HGNC:13817]	X	46573765	46598496	CHST7	protein_coding	6.82278	1.75609	3.37781	0.555433	3.16166	0.00156875	0.00445358
ENSG00000196503	ENSG00000196503.5	ADP ribosylation factor like GTPase 9 [Source:HGNC Symbol;Acc:HGNC:23592]	4	56505209	56524959	ARL9	protein_coding	7.90483	1.75597	3.37753	0.554399	3.16733	0.00153843	0.00437604
ENSG00000115607	ENSG00000115607.10	interleukin 18 receptor accessory protein [Source:HGNC Symbol;Acc:HGNC:5989]	2	102418689	102452565	IL18RAP	protein_coding	6.82659	1.75421	3.37342	0.555386	3.15854	0.00158559	0.00449573
ENSG00000176678	ENSG00000176678.6	forkhead box L1 [Source:HGNC Symbol;Acc:HGNC:3817]	16	86576368	86583478	FOXL1	protein_coding	31.8136	1.75211	3.36852	0.425753	4.11533	3.86622e-05	0.000158764
ENSG00000167183	ENSG00000167183.3	proline rich 15 like [Source:HGNC Symbol;Acc:HGNC:28149]	17	47951967	47957883	PRR15L	protein_coding	6.95396	1.75189	3.368	0.555202	3.15541	0.00160271	0.0045406
ENSG00000205309	ENSG00000205309.14	5',3'-nucleotidase, mitochondrial [Source:HGNC Symbol;Acc:HGNC:15769]	17	17303335	17347663	NT5M	protein_coding	6.81516	1.75037	3.36445	0.555306	3.15208	0.00162112	0.004587
ENSG00000236279	ENSG00000236279.7	C-type lectin domain family 2 member L [Source:HGNC Symbol;Acc:HGNC:21969]	7	139523685	139544985	CLEC2L	protein_coding	6.81516	1.75037	3.36445	0.555306	3.15208	0.00162112	0.004587
ENSG00000124216	ENSG00000124216.4	snail family transcriptional repressor 1 [Source:HGNC Symbol;Acc:HGNC:11128]	20	49982980	49988886	SNAI1	protein_coding	6.8304	1.74921	3.36174	0.555265	3.15022	0.00163146	0.00461307
ENSG00000173261	ENSG00000173261.9	PLAC8 like 1 [Source:HGNC Symbol;Acc:HGNC:31746]	5	146084313	146105577	PLAC8L1	protein_coding	6.8304	1.74921	3.36174	0.555265	3.15022	0.00163146	0.00461307
ENSG00000073146	ENSG00000073146.16	Mov10 like RISC complex RNA helicase 1 [Source:HGNC Symbol;Acc:HGNC:7201]	22	50089879	50161690	MOV10L1	protein_coding	10.439	1.74655	3.35556	0.552042	3.1638	0.00155723	0.00442596
ENSG00000158828	ENSG00000158828.8	PTEN induced kinase 1 [Source:HGNC Symbol;Acc:HGNC:14581]	1	20633458	20651511	PINK1	protein_coding	256.582	1.74426	3.35023	0.172901	10.0882	6.23017e-24	1.87337e-22
ENSG00000136816	ENSG00000136816.16	torsin family 1 member B [Source:HGNC Symbol;Acc:HGNC:11995]	9	129803157	129811281	TOR1B	protein_coding	56.9223	1.74112	3.34295	0.343948	5.06217	4.14502e-07	2.50554e-06
ENSG00000168876	ENSG00000168876.9	ankyrin repeat domain 49 [Source:HGNC Symbol;Acc:HGNC:25970]	11	94493979	94499578	ANKRD49	protein_coding	60.5015	1.73813	3.33602	0.337611	5.14832	2.62829e-07	1.64248e-06
ENSG00000168062	ENSG00000168062.10	basic leucine zipper ATF-like transcription factor 2 [Source:HGNC Symbol;Acc:HGNC:25163]	11	64987945	64997018	BATF2	protein_coding	6.80755	1.732	3.32189	0.554858	3.12153	0.00179916	0.00503663
ENSG00000058404	ENSG00000058404.20	calcium/calmodulin dependent protein kinase II beta [Source:HGNC Symbol;Acc:HGNC:1461]	7	44217150	44334577	CAMK2B	protein_coding	58.746	1.73068	3.31885	0.346486	4.99496	5.88484e-07	3.47074e-06
ENSG00000114204	ENSG00000114204.16	serpin family I member 2 [Source:HGNC Symbol;Acc:HGNC:8945]	3	167441914	167478972	SERPINI2	protein_coding	6.83801	1.72988	3.317	0.554774	3.11817	0.00181978	0.00508859
ENSG00000154678	ENSG00000154678.18	phosphodiesterase 1C [Source:HGNC Symbol;Acc:HGNC:8776]	7	31751179	32428131	PDE1C	protein_coding	147.85	1.72975	3.3167	0.218468	7.91761	2.42123e-15	3.92906e-14
ENSG00000115523	ENSG00000115523.17	granulysin [Source:HGNC Symbol;Acc:HGNC:4414]	2	85685175	85698852	GNLY	protein_coding	6.67255	1.72974	3.31668	0.554949	3.11693	0.00182744	0.00510484
ENSG00000164051	ENSG00000164051.14	coiled-coil domain containing 51 [Source:HGNC Symbol;Acc:HGNC:25714]	3	48432164	48440456	CCDC51	protein_coding	6.67636	1.72945	3.31602	0.554938	3.11648	0.00183026	0.00510983
ENSG00000174332	ENSG00000174332.6	GLIS family zinc finger 1 [Source:HGNC Symbol;Acc:HGNC:29525]	1	53506237	53739164	GLIS1	protein_coding	6.67636	1.72945	3.31602	0.554938	3.11648	0.00183026	0.00510983
ENSG00000213088	ENSG00000213088.12	atypical chemokine receptor 1 (Duffy blood group) [Source:HGNC Symbol;Acc:HGNC:4035]	1	159203307	159206500	ACKR1	protein_coding	20.9533	1.72945	3.31602	0.489871	3.53042	0.0004149	0.00135153
ENSG00000071859	ENSG00000071859.15	family with sequence similarity 50 member A [Source:HGNC Symbol;Acc:HGNC:18786]	X	154444141	154450654	FAM50A	protein_coding	27.835	1.72703	3.31045	0.445514	3.87648	0.000105977	0.000395689
ENSG00000136542	ENSG00000136542.9	polypeptide N-acetylgalactosaminyltransferase 5 [Source:HGNC Symbol;Acc:HGNC:4127]	2	157257705	157318491	GALNT5	protein_coding	6.66875	1.7268	3.30992	0.554877	3.11203	0.00185804	0.00517977
ENSG00000166741	ENSG00000166741.8	nicotinamide N-methyltransferase [Source:HGNC Symbol;Acc:HGNC:7861]	11	114257787	114313536	NNMT	protein_coding	6.66875	1.7268	3.30992	0.554877	3.11203	0.00185804	0.00517977
ENSG00000165259	ENSG00000165259.14	highly divergent homeobox [Source:HGNC Symbol;Acc:HGNC:26411]	X	84317874	84502479	HDX	protein_coding	67.3386	1.72628	3.30874	0.321972	5.3616	8.24885e-08	5.64375e-07
ENSG00000170364	ENSG00000170364.13	SET domain and mariner transposase fusion gene [Source:HGNC Symbol;Acc:HGNC:10762]	3	4303332	4317265	SETMAR	protein_coding	73.4459	1.72599	3.30806	0.323584	5.33397	9.6089e-08	6.48994e-07
ENSG00000154229	ENSG00000154229.12	protein kinase C alpha [Source:HGNC Symbol;Acc:HGNC:9393]	17	66302613	66810743	PRKCA	protein_coding	472.229	1.72282	3.30081	0.125428	13.7356	6.21814e-43	4.64895e-41
ENSG00000113448	ENSG00000113448.20	phosphodiesterase 4D [Source:HGNC Symbol;Acc:HGNC:8783]	5	58969038	60522120	PDE4D	protein_coding	191.982	1.72162	3.29806	0.191569	8.98696	2.54166e-19	5.77581e-18
ENSG00000108309	ENSG00000108309.14	RUN domain containing 3A [Source:HGNC Symbol;Acc:HGNC:16984]	17	44308413	44318670	RUNDC3A	protein_coding	6.66494	1.72064	3.29583	0.554719	3.10183	0.00192331	0.00534787
ENSG00000156097	ENSG00000156097.13	G protein-coupled receptor 61 [Source:HGNC Symbol;Acc:HGNC:13300]	1	109539872	109548406	GPR61	protein_coding	6.66494	1.72064	3.29583	0.554719	3.10183	0.00192331	0.00534787
ENSG00000173621	ENSG00000173621.9	leucine rich repeat and fibronectin type III domain containing 4 [Source:HGNC Symbol;Acc:HGNC:28456]	11	66856647	66860475	LRFN4	protein_coding	6.66494	1.72064	3.29583	0.554719	3.10183	0.00192331	0.00534787
ENSG00000187024	ENSG00000187024.15	peptidyl-tRNA hydrolase 1 homolog [Source:HGNC Symbol;Acc:HGNC:27039]	9	127690348	127724873	PTRH1	protein_coding	6.66494	1.72064	3.29583	0.554719	3.10183	0.00192331	0.00534787
ENSG00000285839	ENSG00000285839.1	novel transcript	1	52020153	52033350		protein_coding	6.66494	1.72064	3.29583	0.554719	3.10183	0.00192331	0.00534787
ENSG00000102898	ENSG00000102898.12	nuclear transport factor 2 [Source:HGNC Symbol;Acc:HGNC:13722]	16	67846923	67872567	NUTF2	protein_coding	190.246	1.71957	3.29339	0.195561	8.79303	1.45584e-18	3.10583e-17
ENSG00000128645	ENSG00000128645.15	homeobox D1 [Source:HGNC Symbol;Acc:HGNC:5132]	2	176188668	176190907	HOXD1	protein_coding	6.68398	1.71928	3.29273	0.554664	3.09969	0.00193727	0.00538124
ENSG00000140015	ENSG00000140015.20	potassium voltage-gated channel subfamily H member 5 [Source:HGNC Symbol;Acc:HGNC:6254]	14	62699464	63102037	KCNH5	protein_coding	6.68398	1.71928	3.29273	0.554664	3.09969	0.00193727	0.00538124
ENSG00000110077	ENSG00000110077.15	membrane spanning 4-domains A6A [Source:HGNC Symbol;Acc:HGNC:13375]	11	60172015	60184666	MS4A6A	protein_coding	76.3855	1.71715	3.28785	0.348367	4.92913	8.25973e-07	4.71628e-06
ENSG00000113645	ENSG00000113645.15	WW and C2 domain containing 1 [Source:HGNC Symbol;Acc:HGNC:29435]	5	168291645	168472303	WWC1	protein_coding	57.2351	1.71644	3.28625	0.368265	4.66089	3.14841e-06	1.61513e-05
ENSG00000197991	ENSG00000197991.11	novel protein	13	61409858	61427849		protein_coding	6.84182	1.71588	3.28498	0.554391	3.09508	0.00196763	0.00545701
ENSG00000113273	ENSG00000113273.17	arylsulfatase B [Source:HGNC Symbol;Acc:HGNC:714]	5	78777209	78986087	ARSB	protein_coding	53.6834	1.71541	3.2839	0.411545	4.16822	3.06988e-05	0.00012848
ENSG00000132357	ENSG00000132357.14	caspase recruitment domain family member 6 [Source:HGNC Symbol;Acc:HGNC:16394]	5	40841308	40860175	CARD6	protein_coding	61.3735	1.71524	3.28352	0.33147	5.17466	2.28325e-07	1.44105e-06
ENSG00000244045	ENSG00000244045.13	transmembrane protein 199 [Source:HGNC Symbol;Acc:HGNC:18085]	17	28357642	28363683	TMEM199	protein_coding	77.5158	1.71249	3.27726	0.371443	4.61037	4.01959e-06	2.02757e-05
ENSG00000135333	ENSG00000135333.15	EPH receptor A7 [Source:HGNC Symbol;Acc:HGNC:3390]	6	93240020	93419687	EPHA7	protein_coding	185.806	1.71227	3.27677	0.199351	8.58922	8.75602e-18	1.75312e-16
ENSG00000103241	ENSG00000103241.7	forkhead box F1 [Source:HGNC Symbol;Acc:HGNC:3809]	16	86510527	86515422	FOXF1	protein_coding	7.14989	1.71195	3.27604	0.553931	3.09055	0.00199784	0.00553088
ENSG00000157399	ENSG00000157399.17	arylsulfatase L [Source:HGNC Symbol;Acc:HGNC:719]	X	2934045	2968475	ARSL	protein_coding	7.14989	1.71195	3.27604	0.553931	3.09055	0.00199784	0.00553088
ENSG00000105290	ENSG00000105290.13	amyloid beta precursor like protein 1 [Source:HGNC Symbol;Acc:HGNC:597]	19	35867899	35879792	APLP1	protein_coding	6.66113	1.71116	3.27425	0.554464	3.08616	0.00202761	0.00560828
ENSG00000100811	ENSG00000100811.14	YY1 transcription factor [Source:HGNC Symbol;Acc:HGNC:12856]	14	100238298	100282788	YY1	protein_coding	481.683	1.71096	3.27379	0.128072	13.3594	1.04458e-40	7.14095e-39
ENSG00000182132	ENSG00000182132.14	potassium voltage-gated channel interacting protein 1 [Source:HGNC Symbol;Acc:HGNC:15521]	5	170353487	170736632	KCNIP1	protein_coding	6.68779	1.70934	3.27011	0.554386	3.0833	0.00204717	0.00565607
ENSG00000183049	ENSG00000183049.14	calcium/calmodulin dependent protein kinase ID [Source:HGNC Symbol;Acc:HGNC:19341]	10	12349547	12835545	CAMK1D	protein_coding	118.016	1.70696	3.26472	0.248743	6.86233	6.77477e-12	7.85639e-11
ENSG00000096060	ENSG00000096060.15	FKBP prolyl isomerase 5 [Source:HGNC Symbol;Acc:HGNC:3721]	6	35573585	35728583	FKBP5	protein_coding	256.099	1.70588	3.26229	0.166112	10.2695	9.66914e-25	3.0443e-23
ENSG00000163932	ENSG00000163932.15	protein kinase C delta [Source:HGNC Symbol;Acc:HGNC:9399]	3	53156009	53192717	PRKCD	protein_coding	41.8058	1.70505	3.2604	0.393065	4.33784	1.43893e-05	6.47676e-05
ENSG00000099814	ENSG00000099814.17	centrosomal protein 170B [Source:HGNC Symbol;Acc:HGNC:20362]	14	104865268	104896747	CEP170B	protein_coding	257.39	1.70468	3.25957	0.188631	9.03712	1.6085e-19	3.71668e-18
ENSG00000204071	ENSG00000204071.11	transcription elongation factor A like 6 [Source:HGNC Symbol;Acc:HGNC:24553]	X	102140476	102142970	TCEAL6	protein_coding	6.52614	1.70343	3.25675	0.554411	3.07251	0.00212265	0.00584826
ENSG00000006747	ENSG00000006747.15	scinderin [Source:HGNC Symbol;Acc:HGNC:21695]	7	12570577	12660182	SCIN	protein_coding	6.52233	1.70206	3.25365	0.554376	3.07022	0.00213899	0.00588478
ENSG00000219607	ENSG00000219607.4	protein phosphatase 1 regulatory subunit 3G [Source:HGNC Symbol;Acc:HGNC:14945]	6	5085341	5089487	PPP1R3G	protein_coding	6.52233	1.70206	3.25365	0.554376	3.07022	0.00213899	0.00588478
ENSG00000024526	ENSG00000024526.17	DEP domain containing 1 [Source:HGNC Symbol;Acc:HGNC:22949]	1	68474152	68497221	DEPDC1	protein_coding	6.53375	1.69633	3.24075	0.554199	3.06087	0.00220695	0.0060509
ENSG00000163631	ENSG00000163631.17	albumin [Source:HGNC Symbol;Acc:HGNC:399]	4	73397114	73421482	ALB	protein_coding	6.53375	1.69633	3.24075	0.554199	3.06087	0.00220695	0.0060509
ENSG00000181322	ENSG00000181322.15	NME/NM23 family member 9 [Source:HGNC Symbol;Acc:HGNC:21343]	3	138261437	138329886	NME9	protein_coding	6.53375	1.69633	3.24075	0.554199	3.06087	0.00220695	0.0060509
ENSG00000115841	ENSG00000115841.21	regulator of microtubule dynamics 2 [Source:HGNC Symbol;Acc:HGNC:26567]	2	37923187	38067142	RMDN2	protein_coding	69.5827	1.69577	3.2395	0.31358	5.40778	6.38116e-08	4.45583e-07
ENSG00000121060	ENSG00000121060.19	tripartite motif containing 25 [Source:HGNC Symbol;Acc:HGNC:12932]	17	56836387	56914080	TRIM25	protein_coding	383.593	1.69536	3.23857	0.135641	12.4989	7.56957e-36	4.09005e-34
ENSG00000137474	ENSG00000137474.23	myosin VIIA [Source:HGNC Symbol;Acc:HGNC:7606]	11	77128246	77215241	MYO7A	protein_coding	485.706	1.69394	3.2354	0.122921	13.7808	3.32783e-43	2.51846e-41
ENSG00000144746	ENSG00000144746.7	ADP ribosylation factor like GTPase 6 interacting protein 5 [Source:HGNC Symbol;Acc:HGNC:16937]	3	69084937	69106092	ARL6IP5	protein_coding	254.679	1.69312	3.23356	0.170638	9.92232	3.32916e-23	9.64716e-22
ENSG00000151892	ENSG00000151892.16	GDNF family receptor alpha 1 [Source:HGNC Symbol;Acc:HGNC:4243]	10	116056925	116276803	GFRA1	protein_coding	427.531	1.69273	3.23268	0.130636	12.9577	2.12643e-38	1.29294e-36
ENSG00000121851	ENSG00000121851.13	RNA polymerase III subunit GL [Source:HGNC Symbol;Acc:HGNC:28466]	1	145964690	145978848	POLR3GL	protein_coding	67.6619	1.69015	3.22691	0.318823	5.30122	1.1503e-07	7.66673e-07
ENSG00000172399	ENSG00000172399.6	myozenin 2 [Source:HGNC Symbol;Acc:HGNC:1330]	4	119135832	119187789	MYOZ2	protein_coding	7.45796	1.68979	3.2261	0.552887	3.05631	0.00224081	0.00613084
ENSG00000220201	ENSG00000220201.7	zinc finger GATA like protein 1 [Source:HGNC Symbol;Acc:HGNC:37245]	19	10304803	10309880	ZGLP1	protein_coding	6.51471	1.68945	3.22534	0.554016	3.04947	0.00229248	0.0062625
ENSG00000149591	ENSG00000149591.17	transgelin [Source:HGNC Symbol;Acc:HGNC:11553]	11	117199370	117207464	TAGLN	protein_coding	450.818	1.68836	3.2229	0.127532	13.2388	5.23976e-40	3.41233e-38
ENSG00000203499	ENSG00000203499.12	IQ motif and ankyrin repeat containing 1 [Source:HGNC Symbol;Acc:HGNC:49576]	8	143734139	143790645	IQANK1	protein_coding	16.3622	1.68672	3.21925	0.533509	3.16157	0.00156922	0.00445441
ENSG00000138642	ENSG00000138642.16	HECT and RLD domain containing E3 ubiquitin protein ligase family member 6 [Source:HGNC Symbol;Acc:HGNC:26072]	4	88378739	88443097	HERC6	protein_coding	200.376	1.68425	3.21373	0.187544	8.98057	2.69378e-19	6.0935e-18
ENSG00000133246	ENSG00000133246.12	PML-RARA regulated adaptor molecule 1 [Source:HGNC Symbol;Acc:HGNC:30091]	19	8490056	8502640	PRAM1	protein_coding	6.65351	1.68326	3.21152	0.553647	3.04031	0.00236335	0.00641856
ENSG00000170689	ENSG00000170689.10	homeobox B9 [Source:HGNC Symbol;Acc:HGNC:5120]	17	48621156	48626358	HOXB9	protein_coding	6.65351	1.68326	3.21152	0.553647	3.04031	0.00236335	0.00641856
ENSG00000123131	ENSG00000123131.13	peroxiredoxin 4 [Source:HGNC Symbol;Acc:HGNC:17169]	X	23664262	23686397	PRDX4	protein_coding	79.5324	1.68317	3.21132	0.295625	5.69359	1.24396e-08	9.60509e-08
ENSG00000106268	ENSG00000106268.16	nudix hydrolase 1 [Source:HGNC Symbol;Acc:HGNC:8048]	7	2242226	2251146	NUDT1	protein_coding	6.79612	1.68234	3.20948	0.553435	3.03981	0.00236727	0.00642707
ENSG00000136999	ENSG00000136999.5	cellular communication network factor 3 [Source:HGNC Symbol;Acc:HGNC:7885]	8	119416446	119424434	CCN3	protein_coding	6.69541	1.68081	3.20607	0.553523	3.03656	0.00239294	0.00649178
ENSG00000117480	ENSG00000117480.16	fatty acid amide hydrolase [Source:HGNC Symbol;Acc:HGNC:3553]	1	46394317	46413848	FAAH	protein_coding	66.786	1.67973	3.20369	0.344914	4.87001	1.11594e-06	6.24213e-06
ENSG00000076716	ENSG00000076716.9	glypican 4 [Source:HGNC Symbol;Acc:HGNC:4452]	X	133300103	133415489	GPC4	protein_coding	96.7115	1.67963	3.20346	0.26791	6.26939	3.62462e-10	3.44862e-09
ENSG00000008517	ENSG00000008517.19	interleukin 32 [Source:HGNC Symbol;Acc:HGNC:16830]	16	3065297	3082192	IL32	protein_coding	42.56	1.67737	3.19845	0.380055	4.4135	1.01712e-05	4.71184e-05
ENSG00000163141	ENSG00000163141.20	BCL2 interacting protein like [Source:HGNC Symbol;Acc:HGNC:16976]	1	151036321	151047720	BNIPL	protein_coding	6.93873	1.67619	3.19583	0.553054	3.03079	0.00243916	0.00660633
ENSG00000286088	ENSG00000286088.1	novel protein	10	122832167	122879583		protein_coding	6.37591	1.67609	3.19561	0.553791	3.02657	0.00247342	0.00668521
ENSG00000141979	ENSG00000141979.4	novel protein	19	16479067	16628204		protein_coding	6.37972	1.67583	3.19503	0.553779	3.02617	0.0024767	0.00668822
ENSG00000162069	ENSG00000162069.16	BICD family like cargo adaptor 2 [Source:HGNC Symbol;Acc:HGNC:33584]	16	3027682	3036944	BICDL2	protein_coding	6.37972	1.67583	3.19503	0.553779	3.02617	0.0024767	0.00668822
ENSG00000163075	ENSG00000163075.13	cilia and flagella associated protein 221 [Source:HGNC Symbol;Acc:HGNC:33720]	2	119544432	119662251	CFAP221	protein_coding	6.37972	1.67583	3.19503	0.553779	3.02617	0.0024767	0.00668822
ENSG00000109854	ENSG00000109854.14	HIV-1 Tat interactive protein 2 [Source:HGNC Symbol;Acc:HGNC:16637]	11	20363685	20383782	HTATIP2	protein_coding	6.3721	1.67298	3.18872	0.553698	3.02146	0.00251559	0.00678363
ENSG00000120875	ENSG00000120875.9	dual specificity phosphatase 4 [Source:HGNC Symbol;Acc:HGNC:3070]	8	29333064	29350684	DUSP4	protein_coding	6.3721	1.67298	3.18872	0.553698	3.02146	0.00251559	0.00678363
ENSG00000184227	ENSG00000184227.8	acyl-CoA thioesterase 1 [Source:HGNC Symbol;Acc:HGNC:33128]	14	73537143	73543796	ACOT1	protein_coding	6.3721	1.67298	3.18872	0.553698	3.02146	0.00251559	0.00678363
ENSG00000159884	ENSG00000159884.12	coiled-coil domain containing 107 [Source:HGNC Symbol;Acc:HGNC:28465]	9	35658290	35661511	CCDC107	protein_coding	6.38353	1.67221	3.18703	0.553661	3.02029	0.00252536	0.0068033
ENSG00000136449	ENSG00000136449.15	MYCBP associated protein [Source:HGNC Symbol;Acc:HGNC:19677]	17	50508384	50531501	MYCBPAP	protein_coding	31.9175	1.67051	3.18327	0.420785	3.96999	7.18763e-05	0.000278972
ENSG00000100439	ENSG00000100439.11	abhydrolase domain containing 4, N-acyl phospholipase B [Source:HGNC Symbol;Acc:HGNC:20154]	14	22598290	22612963	ABHD4	protein_coding	179.709	1.6701	3.18236	0.198014	8.43421	3.3345e-17	6.38198e-16
ENSG00000021300	ENSG00000021300.14	pleckstrin homology domain containing B1 [Source:HGNC Symbol;Acc:HGNC:19079]	11	73646178	73662819	PLEKHB1	protein_coding	85.0304	1.66852	3.17889	0.302574	5.51443	3.49904e-08	2.54454e-07
ENSG00000229833	ENSG00000229833.10	PET100 cytochrome c oxidase chaperone [Source:HGNC Symbol;Acc:HGNC:40038]	19	7629793	7631956	PET100	protein_coding	25.59	1.66782	3.17734	0.468382	3.56081	0.000369719	0.00121555
ENSG00000076604	ENSG00000076604.16	TNF receptor associated factor 4 [Source:HGNC Symbol;Acc:HGNC:12034]	17	28744011	28750956	TRAF4	protein_coding	52.8185	1.6677	3.17707	0.35115	4.74924	2.04182e-06	1.08757e-05
ENSG00000161526	ENSG00000161526.15	SAP30 binding protein [Source:HGNC Symbol;Acc:HGNC:30785]	17	75667251	75708062	SAP30BP	protein_coding	189.888	1.66661	3.17468	0.193394	8.61771	6.8309e-18	1.38221e-16
ENSG00000155307	ENSG00000155307.19	SAM domain, SH3 domain and nuclear localization signals 1 [Source:HGNC Symbol;Acc:HGNC:10528]	21	14485228	14658821	SAMSN1	protein_coding	6.36829	1.66651	3.17445	0.553496	3.01088	0.00260494	0.00699409
ENSG00000178226	ENSG00000178226.11	serine protease 36 [Source:HGNC Symbol;Acc:HGNC:26906]	16	31138926	31150083	PRSS36	protein_coding	6.36829	1.66651	3.17445	0.553496	3.01088	0.00260494	0.00699409
ENSG00000118508	ENSG00000118508.5	RAB32, member RAS oncogene family [Source:HGNC Symbol;Acc:HGNC:9772]	6	146543833	146554953	RAB32	protein_coding	6.38734	1.66529	3.17177	0.553434	3.00901	0.00262101	0.00702732
ENSG00000167261	ENSG00000167261.14	dipeptidase 2 [Source:HGNC Symbol;Acc:HGNC:23028]	16	67987394	68000586	DPEP2	protein_coding	6.38734	1.66529	3.17177	0.553434	3.00901	0.00262101	0.00702732
ENSG00000175985	ENSG00000175985.10	pleckstrin homology and coiled-coil domain containing D1 [Source:HGNC Symbol;Acc:HGNC:20148]	14	69484692	69531551	PLEKHD1	protein_coding	6.38734	1.66529	3.17177	0.553434	3.00901	0.00262101	0.00702732
ENSG00000255104	ENSG00000255104.9	ZNF286A-TBC1D26 readthrough (NMD candidate) [Source:HGNC Symbol;Acc:HGNC:55384]	17	15699552	15745940	ZNF286A-TBC1D26	protein_coding	6.6497	1.6648	3.17069	0.553052	3.0102	0.00261074	0.00700738
ENSG00000143578	ENSG00000143578.16	cAMP responsive element binding protein 3 like 4 [Source:HGNC Symbol;Acc:HGNC:18854]	1	153967534	153974361	CREB3L4	protein_coding	95.8529	1.66425	3.16948	0.266322	6.24901	4.13052e-10	3.90443e-09
ENSG00000125731	ENSG00000125731.13	SH2 domain containing 3A [Source:HGNC Symbol;Acc:HGNC:16885]	19	6752160	6767463	SH2D3A	protein_coding	7.15751	1.66244	3.16552	0.552315	3.00996	0.00261284	0.00700996
ENSG00000142408	ENSG00000142408.7	calcium voltage-gated channel auxiliary subunit gamma 8 [Source:HGNC Symbol;Acc:HGNC:13628]	19	53962937	53990215	CACNG8	protein_coding	6.69921	1.66213	3.16483	0.552904	3.00618	0.00264551	0.0070838
ENSG00000203760	ENSG00000203760.9	centromere protein W [Source:HGNC Symbol;Acc:HGNC:21488]	6	126340115	126348875	CENPW	protein_coding	6.69921	1.66213	3.16483	0.552904	3.00618	0.00264551	0.0070838
ENSG00000140090	ENSG00000140090.18	solute carrier family 24 member 4 [Source:HGNC Symbol;Acc:HGNC:10978]	14	92322581	92501481	SLC24A4	protein_coding	87.1054	1.65902	3.15801	0.280974	5.90452	3.53674e-09	2.94991e-08
ENSG00000163050	ENSG00000163050.18	coenzyme Q8A [Source:HGNC Symbol;Acc:HGNC:16812]	1	226940286	226987544	COQ8A	protein_coding	69.4962	1.65771	3.15515	0.378961	4.37435	1.21796e-05	5.54467e-05
ENSG00000114646	ENSG00000114646.10	chondroitin sulfate proteoglycan 5 [Source:HGNC Symbol;Acc:HGNC:2467]	3	47562238	47580792	CSPG5	protein_coding	6.36449	1.65674	3.15303	0.553179	2.99494	0.00274496	0.00732551
ENSG00000273173	ENSG00000273173.5	SNRPN upstream open reading frame [Source:HGNC Symbol;Acc:HGNC:11171]	15	24954986	24977850	SNURF	protein_coding	33.7803	1.65672	3.15299	0.423686	3.91025	9.21994e-05	0.000348717
ENSG00000254996	ENSG00000254996.5	ANKHD1-EIF4EBP3 readthrough [Source:HGNC Symbol;Acc:HGNC:33530]	5	140401908	140549569	ANKHD1-EIF4EBP3	protein_coding	141.303	1.65612	3.15167	0.237836	6.96328	3.32444e-12	3.96482e-11
ENSG00000091651	ENSG00000091651.9	origin recognition complex subunit 6 [Source:HGNC Symbol;Acc:HGNC:17151]	16	46689643	46698394	ORC6	protein_coding	35.3644	1.65294	3.14473	0.414276	3.98994	6.60894e-05	0.00025862
ENSG00000180817	ENSG00000180817.12	inorganic pyrophosphatase 1 [Source:HGNC Symbol;Acc:HGNC:9226]	10	70202835	70233911	PPA1	protein_coding	147.477	1.65246	3.1437	0.224475	7.36148	1.81886e-13	2.52022e-12
ENSG00000125827	ENSG00000125827.9	thioredoxin related transmembrane protein 4 [Source:HGNC Symbol;Acc:HGNC:25237]	20	7977346	8019805	TMX4	protein_coding	1491.61	1.65132	3.14121	0.072435	22.7972	4.88333e-115	1.5901e-112
ENSG00000167985	ENSG00000167985.7	succinate dehydrogenase complex assembly factor 2 [Source:HGNC Symbol;Acc:HGNC:26034]	11	61430042	61446733	SDHAF2	protein_coding	59.9702	1.65067	3.13979	0.352778	4.67905	2.88208e-06	1.49367e-05
ENSG00000080007	ENSG00000080007.8	DEAD-box helicase 43 [Source:HGNC Symbol;Acc:HGNC:18677]	6	73394828	73417566	DDX43	protein_coding	6.22949	1.64883	3.13579	0.55311	2.98101	0.00287298	0.00763347
ENSG00000103021	ENSG00000103021.10	coiled-coil domain containing 113 [Source:HGNC Symbol;Acc:HGNC:25002]	16	58231157	58283836	CCDC113	protein_coding	50.4137	1.64808	3.13417	0.355761	4.63255	3.61189e-06	1.83463e-05
ENSG00000085999	ENSG00000085999.13	RAD54 like [Source:HGNC Symbol;Acc:HGNC:9826]	1	46246461	46278480	RAD54L	protein_coding	6.22569	1.64735	3.13257	0.553064	2.97858	0.00289585	0.00766128
ENSG00000129465	ENSG00000129465.16	receptor interacting serine/threonine kinase 3 [Source:HGNC Symbol;Acc:HGNC:10021]	14	24336025	24340022	RIPK3	protein_coding	6.22569	1.64735	3.13257	0.553064	2.97858	0.00289585	0.00766128
ENSG00000101194	ENSG00000101194.18	solute carrier family 17 member 9 [Source:HGNC Symbol;Acc:HGNC:16192]	20	62952707	62969585	SLC17A9	protein_coding	6.2333	1.64686	3.13152	0.553038	2.97785	0.00290281	0.00767478
ENSG00000160803	ENSG00000160803.8	ubiquilin 4 [Source:HGNC Symbol;Acc:HGNC:1237]	1	156035299	156053798	UBQLN4	protein_coding	186.94	1.64648	3.13069	0.205457	8.01373	1.1128e-15	1.85319e-14
ENSG00000138131	ENSG00000138131.4	lysyl oxidase like 4 [Source:HGNC Symbol;Acc:HGNC:17171]	10	98247690	98268194	LOXL4	protein_coding	93.8635	1.64578	3.12917	0.280945	5.85801	4.6844e-09	3.83857e-08
ENSG00000217930	ENSG00000217930.8	presequence translocase associated motor 16 [Source:HGNC Symbol;Acc:HGNC:29679]	16	4331549	4355607	PAM16	protein_coding	33.6015	1.64379	3.12486	0.425157	3.86632	0.000110492	0.00041124
ENSG00000129159	ENSG00000129159.9	potassium voltage-gated channel subfamily C member 1 [Source:HGNC Symbol;Acc:HGNC:6233]	11	17734774	17856804	KCNC1	protein_coding	6.22188	1.64243	3.1219	0.552899	2.97057	0.00297247	0.00783134
ENSG00000147596	ENSG00000147596.4	PR/SET domain 14 [Source:HGNC Symbol;Acc:HGNC:14001]	8	70051651	70071693	PRDM14	protein_coding	6.22188	1.64243	3.1219	0.552899	2.97057	0.00297247	0.00783134
ENSG00000235568	ENSG00000235568.7	NFAT activating protein with ITAM motif 1 [Source:HGNC Symbol;Acc:HGNC:29872]	22	42380407	42432403	NFAM1	protein_coding	6.22188	1.64243	3.1219	0.552899	2.97057	0.00297247	0.00783134
ENSG00000169432	ENSG00000169432.19	sodium voltage-gated channel alpha subunit 9 [Source:HGNC Symbol;Acc:HGNC:10597]	2	166195185	166376001	SCN9A	protein_coding	393.454	1.64181	3.12057	0.133188	12.327	6.47883e-35	3.3754e-33
ENSG00000096996	ENSG00000096996.16	interleukin 12 receptor subunit beta 1 [Source:HGNC Symbol;Acc:HGNC:5971]	19	18058995	18098944	IL12RB1	protein_coding	6.39495	1.64162	3.12016	0.552618	2.97062	0.00297198	0.00783134
ENSG00000157653	ENSG00000157653.12	chromosome 9 open reading frame 43 [Source:HGNC Symbol;Acc:HGNC:23570]	9	113410054	113429690	C9orf43	protein_coding	6.39495	1.64162	3.12016	0.552618	2.97062	0.00297198	0.00783134
ENSG00000197905	ENSG00000197905.10	TEA domain transcription factor 4 [Source:HGNC Symbol;Acc:HGNC:11717]	12	2959330	3040676	TEAD4	protein_coding	6.23711	1.64148	3.11987	0.552846	2.96915	0.00298623	0.00786341
ENSG00000143543	ENSG00000143543.15	jumping translocation breakpoint [Source:HGNC Symbol;Acc:HGNC:6201]	1	153974269	153977674	JTB	protein_coding	135.679	1.63999	3.11664	0.224985	7.28934	3.11469e-13	4.19593e-12
ENSG00000100065	ENSG00000100065.15	caspase recruitment domain family member 10 [Source:HGNC Symbol;Acc:HGNC:16422]	22	37490362	37519542	CARD10	protein_coding	231.72	1.63814	3.11264	0.175326	9.34339	9.32963e-21	2.35352e-19
ENSG00000162650	ENSG00000162650.17	ataxin 7 like 2 [Source:HGNC Symbol;Acc:HGNC:28713]	1	109483479	109492804	ATXN7L2	protein_coding	116.712	1.63707	3.11033	0.243771	6.71559	1.87301e-11	2.06649e-10
ENSG00000132109	ENSG00000132109.10	tripartite motif containing 21 [Source:HGNC Symbol;Acc:HGNC:11312]	11	4384897	4393702	TRIM21	protein_coding	26.6512	1.63652	3.10914	0.456431	3.58546	0.000336482	0.00111741
ENSG00000166278	ENSG00000166278.16	complement C2 [Source:HGNC Symbol;Acc:HGNC:1248]	6	31897785	31945673	C2	protein_coding	37.2435	1.63435	3.10448	0.421544	3.87706	0.000105727	0.00039499
ENSG00000100288	ENSG00000100288.20	choline kinase beta [Source:HGNC Symbol;Acc:HGNC:1938]	22	50578959	50601455	CHKB	protein_coding	77.4138	1.63283	3.10121	0.298002	5.47926	4.27106e-08	3.07292e-07
ENSG00000132639	ENSG00000132639.14	synaptosome associated protein 25 [Source:HGNC Symbol;Acc:HGNC:11132]	20	10172395	10308258	SNAP25	protein_coding	125.789	1.6328	3.10115	0.275995	5.91606	3.29741e-09	2.76801e-08
ENSG00000184471	ENSG00000184471.9	C1q and TNF related 8 [Source:HGNC Symbol;Acc:HGNC:31374]	16	1088226	1096244	C1QTNF8	protein_coding	6.24092	1.63276	3.10106	0.552531	2.95506	0.00312607	0.00819154
ENSG00000112139	ENSG00000112139.17	MAM domain containing glycosylphosphatidylinositol anchor 1 [Source:HGNC Symbol;Acc:HGNC:19267]	6	37630679	37699306	MDGA1	protein_coding	332.637	1.63253	3.10055	0.154336	10.5777	3.77961e-26	1.27431e-24
ENSG00000092421	ENSG00000092421.17	semaphorin 6A [Source:HGNC Symbol;Acc:HGNC:10738]	5	116443555	116574823	SEMA6A	protein_coding	919.865	1.63217	3.09979	0.0870951	18.7401	2.33114e-78	4.03418e-76
ENSG00000137070	ENSG00000137070.19	interleukin 11 receptor subunit alpha [Source:HGNC Symbol;Acc:HGNC:5967]	9	34652162	34661902	IL11RA	protein_coding	270.814	1.63212	3.09969	0.175067	9.32286	1.1325e-20	2.8395e-19
ENSG00000233087	ENSG00000233087.8	RAB6D, member RAS oncogene family [Source:HGNC Symbol;Acc:HGNC:30272]	2	131360492	131364168	RAB6D	protein_coding	11.3255	1.6304	3.09599	0.547794	2.97631	0.00291744	0.00770932
ENSG00000178896	ENSG00000178896.9	exosome component 4 [Source:HGNC Symbol;Acc:HGNC:18189]	8	144078648	144080648	EXOSC4	protein_coding	22.6908	1.62998	3.09508	0.468053	3.48246	0.00049683	0.00158748
ENSG00000128309	ENSG00000128309.17	mercaptopyruvate sulfurtransferase [Source:HGNC Symbol;Acc:HGNC:7223]	22	37019635	37029821	MPST	protein_coding	95.6535	1.6284	3.0917	0.265694	6.12885	8.85138e-10	8.0354e-09
ENSG00000189030	ENSG00000189030.10	VHL like [Source:HGNC Symbol;Acc:HGNC:30666]	1	156298624	156299307	VHLL	protein_coding	6.39876	1.62525	3.08495	0.552012	2.94422	0.00323771	0.00845542
ENSG00000137098	ENSG00000137098.14	sperm associated antigen 8 [Source:HGNC Symbol;Acc:HGNC:14105]	9	35808045	35812272	SPAG8	protein_coding	6.5528	1.62375	3.08175	0.551722	2.94305	0.00324992	0.00848284
ENSG00000174010	ENSG00000174010.10	kelch like family member 15 [Source:HGNC Symbol;Acc:HGNC:29347]	X	23983716	24027186	KLHL15	protein_coding	710.597	1.62347	3.08116	0.118758	13.6704	1.52593e-42	1.11393e-40
ENSG00000184451	ENSG00000184451.5	C-C motif chemokine receptor 10 [Source:HGNC Symbol;Acc:HGNC:4474]	17	42678889	42683917	CCR10	protein_coding	6.93111	1.62282	3.07976	0.55112	2.94458	0.00323396	0.00844815
ENSG00000101236	ENSG00000101236.17	ring finger protein 24 [Source:HGNC Symbol;Acc:HGNC:13779]	20	3927309	4015558	RNF24	protein_coding	345.416	1.62245	3.07897	0.165262	9.8174	9.47531e-23	2.67068e-21
ENSG00000139163	ENSG00000139163.16	ethanolamine kinase 1 [Source:HGNC Symbol;Acc:HGNC:24649]	12	22625075	22690665	ETNK1	protein_coding	714.97	1.62144	3.07682	0.113363	14.3031	2.09313e-46	1.76186e-44
ENSG00000168389	ENSG00000168389.18	major facilitator superfamily domain containing 2A [Source:HGNC Symbol;Acc:HGNC:25897]	1	39955112	39969968	MFSD2A	protein_coding	33.111	1.62072	3.07528	0.425619	3.80791	0.000140148	0.000511765
ENSG00000111796	ENSG00000111796.4	killer cell lectin like receptor B1 [Source:HGNC Symbol;Acc:HGNC:6373]	12	9594551	9607916	KLRB1	protein_coding	6.07927	1.62043	3.07467	0.552331	2.93381	0.00334834	0.00870849
ENSG00000233056	ENSG00000233056.4	endogenous retrovirus group 48 member 1 [Source:HGNC Symbol;Acc:HGNC:17216]	21	42916803	42925630	ERVH48-1	protein_coding	6.08308	1.6202	3.07418	0.552317	2.93346	0.00335203	0.00871591
ENSG00000242732	ENSG00000242732.4	retrotransposon Gag like 5 [Source:HGNC Symbol;Acc:HGNC:29430]	X	72127110	72131901	RTL5	protein_coding	149.92	1.61819	3.06989	0.228469	7.08274	1.41329e-12	1.77087e-11
ENSG00000134153	ENSG00000134153.10	ER membrane protein complex subunit 7 [Source:HGNC Symbol;Acc:HGNC:24301]	15	34084017	34101862	EMC7	protein_coding	56.5433	1.61756	3.06856	0.342586	4.72162	2.33973e-06	1.23431e-05
ENSG00000179886	ENSG00000179886.6	tigger transposable element derived 5 [Source:HGNC Symbol;Acc:HGNC:18336]	8	143597831	143603224	TIGD5	protein_coding	106.914	1.61643	3.06615	0.252139	6.41087	1.44696e-10	1.4398e-09
ENSG00000160712	ENSG00000160712.13	interleukin 6 receptor [Source:HGNC Symbol;Acc:HGNC:6019]	1	154405193	154469450	IL6R	protein_coding	435.45	1.61571	3.06463	0.128037	12.6192	1.65574e-36	9.16657e-35
ENSG00000167645	ENSG00000167645.17	Yip1 interacting factor homolog B, membrane trafficking protein [Source:HGNC Symbol;Acc:HGNC:30511]	19	38303558	38317273	YIF1B	protein_coding	44.9613	1.61495	3.063	0.383911	4.20656	2.59287e-05	0.000110417
ENSG00000197816	ENSG00000197816.16	coiled-coil domain containing 180 [Source:HGNC Symbol;Acc:HGNC:29303]	9	97307304	97378751	CCDC180	protein_coding	110.407	1.61468	3.06243	0.254719	6.33906	2.31175e-10	2.24613e-09
ENSG00000068878	ENSG00000068878.15	proteasome activator subunit 4 [Source:HGNC Symbol;Acc:HGNC:20635]	2	53864069	53970993	PSME4	protein_coding	1239.58	1.61381	3.06059	0.0767571	21.0249	3.88082e-98	9.90089e-96
ENSG00000159423	ENSG00000159423.17	aldehyde dehydrogenase 4 family member A1 [Source:HGNC Symbol;Acc:HGNC:406]	1	18871430	18902724	ALDH4A1	protein_coding	33.014	1.61223	3.05724	0.428888	3.7591	0.000170529	0.000610454
ENSG00000147166	ENSG00000147166.11	integrin subunit beta 1 binding protein 2 [Source:HGNC Symbol;Acc:HGNC:6154]	X	71301750	71305371	ITGB1BP2	protein_coding	39.3567	1.61196	3.05666	0.392118	4.11091	3.94111e-05	0.000161208
ENSG00000188739	ENSG00000188739.15	RNA binding motif protein 34 [Source:HGNC Symbol;Acc:HGNC:28965]	1	235131183	235161283	RBM34	protein_coding	56.3761	1.61168	3.05608	0.346499	4.65133	3.298e-06	1.68627e-05
ENSG00000046774	ENSG00000046774.10	MAGE family member C2 [Source:HGNC Symbol;Acc:HGNC:13574]	X	142202342	142205290	MAGEC2	protein_coding	6.07165	1.61034	3.05323	0.551959	2.91749	0.00352862	0.00912273
ENSG00000144648	ENSG00000144648.16	atypical chemokine receptor 2 [Source:HGNC Symbol;Acc:HGNC:1565]	3	42804752	42887974	ACKR2	protein_coding	6.07165	1.61034	3.05323	0.551959	2.91749	0.00352862	0.00912273
ENSG00000180383	ENSG00000180383.4	defensin beta 124 [Source:HGNC Symbol;Acc:HGNC:18104]	20	31465471	31476757	DEFB124	protein_coding	6.09069	1.60927	3.05096	0.551891	2.91591	0.00354649	0.00916128
ENSG00000165060	ENSG00000165060.15	frataxin [Source:HGNC Symbol;Acc:HGNC:3951]	9	69035751	69079076	FXN	protein_coding	117.89	1.60814	3.04858	0.266248	6.03999	1.5412e-09	1.36069e-08
ENSG00000101916	ENSG00000101916.12	toll like receptor 8 [Source:HGNC Symbol;Acc:HGNC:15632]	X	12906620	12923169	TLR8	protein_coding	6.35306	1.60808	3.04846	0.551409	2.91631	0.00354197	0.00915498
ENSG00000163354	ENSG00000163354.15	DC-STAMP domain containing 2 [Source:HGNC Symbol;Acc:HGNC:26562]	1	155018520	155033781	DCST2	protein_coding	6.21045	1.60731	3.04682	0.551611	2.91384	0.00357009	0.00921551
ENSG00000146070	ENSG00000146070.17	phospholipase A2 group VII [Source:HGNC Symbol;Acc:HGNC:9040]	6	46704201	46735693	PLA2G7	protein_coding	6.40257	1.6058	3.04365	0.551249	2.91303	0.00357946	0.00923776
ENSG00000169035	ENSG00000169035.12	kallikrein related peptidase 7 [Source:HGNC Symbol;Acc:HGNC:6368]	19	50976468	50984099	KLK7	protein_coding	6.24854	1.60542	3.04283	0.551482	2.9111	0.00360164	0.00928628
ENSG00000141582	ENSG00000141582.15	chromobox 4 [Source:HGNC Symbol;Acc:HGNC:1554]	17	79833156	79839440	CBX4	protein_coding	59.7196	1.60472	3.04138	0.343752	4.66826	3.03766e-06	1.56317e-05
ENSG00000140104	ENSG00000140104.14	clathrin binding box of aftiphilin containing 1 [Source:HGNC Symbol;Acc:HGNC:20126]	14	104985775	105010482	CLBA1	protein_coding	57.9627	1.60249	3.03668	0.378226	4.23687	2.26658e-05	9.7856e-05
ENSG00000100092	ENSG00000100092.24	SH3 domain binding protein 1 [Source:HGNC Symbol;Acc:HGNC:10824]	22	37634654	37656117	SH3BP1	protein_coding	57.6588	1.60089	3.03331	0.340032	4.70807	2.50077e-06	1.31088e-05
ENSG00000164082	ENSG00000164082.15	glutamate metabotropic receptor 2 [Source:HGNC Symbol;Acc:HGNC:4594]	3	51707068	51718613	GRM2	protein_coding	6.55661	1.60076	3.03304	0.5508	2.90625	0.0036579	0.00941957
ENSG00000189108	ENSG00000189108.13	interleukin 1 receptor accessory protein like 2 [Source:HGNC Symbol;Acc:HGNC:5997]	X	104566199	105767829	IL1RAPL2	protein_coding	43.0754	1.60071	3.03293	0.393779	4.065	4.80317e-05	0.000192773
ENSG00000103534	ENSG00000103534.17	transmembrane channel like 5 [Source:HGNC Symbol;Acc:HGNC:22999]	16	19410496	19499113	TMC5	protein_coding	457.387	1.60022	3.0319	0.124125	12.892	4.99244e-38	2.9699e-36
ENSG00000137764	ENSG00000137764.20	mitogen-activated protein kinase kinase 5 [Source:HGNC Symbol;Acc:HGNC:6845]	15	67542703	67807117	MAP2K5	protein_coding	139.74	1.59939	3.03015	0.228375	7.00334	2.49939e-12	3.03198e-11
ENSG00000175854	ENSG00000175854.15	SWI5 homologous recombination repair protein [Source:HGNC Symbol;Acc:HGNC:31412]	9	128275379	128316123	SWI5	protein_coding	43.9733	1.5988	3.02891	0.372756	4.28913	1.79375e-05	7.91686e-05
ENSG00000121895	ENSG00000121895.8	transmembrane protein 156 [Source:HGNC Symbol;Acc:HGNC:26260]	4	38966744	39032922	TMEM156	protein_coding	6.0945	1.59852	3.02832	0.551462	2.89869	0.0037472	0.00962449
ENSG00000249139	ENSG00000249139.2	EPPIN-WFDC6 readthrough [Source:HGNC Symbol;Acc:HGNC:38825]	20	45534196	45547662	EPPIN-WFDC6	protein_coding	6.0945	1.59852	3.02832	0.551462	2.89869	0.0037472	0.00962449
ENSG00000176533	ENSG00000176533.13	G protein subunit gamma 7 [Source:HGNC Symbol;Acc:HGNC:4410]	19	2511219	2702694	GNG7	protein_coding	219.811	1.59722	3.0256	0.176725	9.03793	1.59673e-19	3.69293e-18
ENSG00000169783	ENSG00000169783.13	leucine rich repeat and Ig domain containing 1 [Source:HGNC Symbol;Acc:HGNC:21205]	15	77613027	77820900	LINGO1	protein_coding	72.828	1.59524	3.02144	0.317652	5.02197	5.11447e-07	3.04836e-06
ENSG00000116815	ENSG00000116815.16	CD58 molecule [Source:HGNC Symbol;Acc:HGNC:1688]	1	116514534	116571039	CD58	protein_coding	32.1639	1.59502	3.02098	0.417615	3.81935	0.000133806	0.000490418
ENSG00000164855	ENSG00000164855.16	transmembrane protein 184A [Source:HGNC Symbol;Acc:HGNC:28797]	7	1542235	1560821	TMEM184A	protein_coding	51.357	1.59448	3.01986	0.367963	4.33327	1.46912e-05	6.59822e-05
ENSG00000109846	ENSG00000109846.9	crystallin alpha B [Source:HGNC Symbol;Acc:HGNC:2389]	11	111908564	111923722	CRYAB	protein_coding	95.5919	1.5943	3.01948	0.266063	5.9922	2.07021e-09	1.78756e-08
ENSG00000163072	ENSG00000163072.16	nitric oxide synthase trafficking [Source:HGNC Symbol;Acc:HGNC:20203]	2	168786539	168865514	NOSTRIN	protein_coding	246.746	1.59291	3.01658	0.178402	8.92879	4.30685e-19	9.60194e-18
ENSG00000166501	ENSG00000166501.14	protein kinase C beta [Source:HGNC Symbol;Acc:HGNC:9395]	16	23835983	24220611	PRKCB	protein_coding	93.1506	1.59264	3.01602	0.327199	4.86751	1.13015e-06	6.30614e-06
ENSG00000147003	ENSG00000147003.7	collectrin, amino acid transport regulator [Source:HGNC Symbol;Acc:HGNC:29437]	X	15627318	15675012	CLTRN	protein_coding	5.93285	1.59216	3.015	0.551482	2.88705	0.00388871	0.00995282
ENSG00000188257	ENSG00000188257.12	phospholipase A2 group IIA [Source:HGNC Symbol;Acc:HGNC:9031]	1	19975431	19980416	PLA2G2A	protein_coding	5.93285	1.59216	3.015	0.551482	2.88705	0.00388871	0.00995282
ENSG00000167566	ENSG00000167566.17	NCK associated protein 5 like [Source:HGNC Symbol;Acc:HGNC:29321]	12	49791146	49828750	NCKAP5L	protein_coding	246.569	1.59204	3.01476	0.178506	8.91869	4.71852e-19	1.04538e-17
ENSG00000144712	ENSG00000144712.12	cullin associated and neddylation dissociated 2 (putative) [Source:HGNC Symbol;Acc:HGNC:30689]	3	12796472	12871916	CAND2	protein_coding	195.507	1.59022	3.01095	0.187104	8.49913	1.9101e-17	3.7308e-16
ENSG00000165215	ENSG00000165215.6	claudin 3 [Source:HGNC Symbol;Acc:HGNC:2045]	7	73768997	73770270	CLDN3	protein_coding	5.93666	1.59014	3.01079	0.551395	2.88386	0.00392834	0.0100429
ENSG00000116514	ENSG00000116514.17	ring finger protein 19B [Source:HGNC Symbol;Acc:HGNC:26886]	1	32936445	32964809	RNF19B	protein_coding	163.781	1.58949	3.00942	0.204228	7.7829	7.08809e-15	1.11442e-13
ENSG00000109472	ENSG00000109472.14	carboxypeptidase E [Source:HGNC Symbol;Acc:HGNC:2303]	4	165361194	165498547	CPE	protein_coding	452.714	1.58843	3.00721	0.126805	12.5265	5.34753e-36	2.90209e-34
ENSG00000114638	ENSG00000114638.8	uroplakin 1B [Source:HGNC Symbol;Acc:HGNC:12578]	3	119173517	119205143	UPK1B	protein_coding	6.25235	1.58704	3.00433	0.550723	2.88174	0.00395481	0.0101021
ENSG00000248098	ENSG00000248098.12	branched chain keto acid dehydrogenase E1 subunit alpha [Source:HGNC Symbol;Acc:HGNC:986]	19	41397808	41425002	BCKDHA	protein_coding	62.4591	1.58683	3.00388	0.332704	4.76948	1.84701e-06	9.90206e-06
ENSG00000198189	ENSG00000198189.11	hydroxysteroid 17-beta dehydrogenase 11 [Source:HGNC Symbol;Acc:HGNC:22960]	4	87336515	87391188	HSD17B11	protein_coding	244.151	1.58597	3.00209	0.175662	9.02851	1.74024e-19	4.01359e-18
ENSG00000221869	ENSG00000221869.5	CCAAT enhancer binding protein delta [Source:HGNC Symbol;Acc:HGNC:1835]	8	47736913	47738164	CEBPD	protein_coding	57.4268	1.58549	3.00111	0.344586	4.60116	4.20147e-06	2.112e-05
ENSG00000184845	ENSG00000184845.4	dopamine receptor D1 [Source:HGNC Symbol;Acc:HGNC:3020]	5	175440036	175444182	DRD1	protein_coding	5.92523	1.58538	3.00087	0.551217	2.87615	0.00402564	0.010264
ENSG00000135702	ENSG00000135702.15	carbohydrate sulfotransferase 5 [Source:HGNC Symbol;Acc:HGNC:1973]	16	75528530	75536108	CHST5	protein_coding	5.94047	1.58457	2.99918	0.55116	2.87497	0.00404069	0.0102928
ENSG00000224420	ENSG00000224420.4	adrenomedullin 5 (putative) [Source:HGNC Symbol;Acc:HGNC:27293]	19	49689594	49690575	ADM5	protein_coding	5.94047	1.58457	2.99918	0.55116	2.87497	0.00404069	0.0102928
ENSG00000145476	ENSG00000145476.16	cytochrome P450 family 4 subfamily V member 2 [Source:HGNC Symbol;Acc:HGNC:23198]	4	186191567	186213463	CYP4V2	protein_coding	381.761	1.58358	2.99713	0.154188	10.2705	9.57277e-25	3.02165e-23
ENSG00000081237	ENSG00000081237.20	protein tyrosine phosphatase receptor type C [Source:HGNC Symbol;Acc:HGNC:9666]	1	198638457	198757476	PTPRC	protein_coding	124.984	1.58317	2.99627	0.233845	6.77014	1.28659e-11	1.44855e-10
ENSG00000101680	ENSG00000101680.16	laminin subunit alpha 1 [Source:HGNC Symbol;Acc:HGNC:6481]	18	6941742	7117797	LAMA1	protein_coding	777.565	1.58061	2.99096	0.205468	7.69273	1.44023e-14	2.20554e-13
ENSG00000142227	ENSG00000142227.11	epithelial membrane protein 3 [Source:HGNC Symbol;Acc:HGNC:3335]	19	48321509	48330553	EMP3	protein_coding	58.4217	1.5805	2.99073	0.332011	4.76038	1.93232e-06	1.03236e-05
ENSG00000166669	ENSG00000166669.14	activating transcription factor 7 interacting protein 2 [Source:HGNC Symbol;Acc:HGNC:20397]	16	10326434	10483638	ATF7IP2	protein_coding	296.692	1.58015	2.99002	0.160626	9.83745	7.7656e-23	2.19378e-21
ENSG00000185652	ENSG00000185652.12	neurotrophin 3 [Source:HGNC Symbol;Acc:HGNC:8023]	12	5432108	5521536	NTF3	protein_coding	8.86271	1.57992	2.98953	0.554387	2.84985	0.00437405	0.0110533
ENSG00000133392	ENSG00000133392.18	myosin heavy chain 11 [Source:HGNC Symbol;Acc:HGNC:7569]	16	15703135	15857028	MYH11	protein_coding	4088.01	1.57928	2.9882	0.039559	39.9221	0	0
ENSG00000255330	ENSG00000255330.9	SOGA family member 3 [Source:NCBI gene (formerly Entrezgene);Acc:387104]	6	127438406	127519001	SOGA3	protein_coding	64.3877	1.5778	2.98514	0.34377	4.58969	4.43903e-06	2.22059e-05
ENSG00000085377	ENSG00000085377.15	prolyl endopeptidase [Source:HGNC Symbol;Acc:HGNC:9358]	6	105273218	105454062	PREP	protein_coding	190.981	1.57685	2.98318	0.190886	8.26071	1.44803e-16	2.59481e-15
ENSG00000197454	ENSG00000197454.2	olfactory receptor family 2 subfamily L member 5 [Source:HGNC Symbol;Acc:HGNC:15011]	1	248013660	248024276	OR2L5	protein_coding	5.92143	1.57663	2.98273	0.550856	2.86215	0.00420775	0.0106876
ENSG00000213221	ENSG00000213221.5	DNL-type zinc finger [Source:HGNC Symbol;Acc:HGNC:33879]	9	136359480	136363744	DNLZ	protein_coding	5.92143	1.57663	2.98273	0.550856	2.86215	0.00420775	0.0106876
ENSG00000026508	ENSG00000026508.21	CD44 molecule (Indian blood group) [Source:HGNC Symbol;Acc:HGNC:1681]	11	35138882	35232402	CD44	protein_coding	463.475	1.57598	2.98138	0.127405	12.3699	3.80288e-35	2.00661e-33
ENSG00000076344	ENSG00000076344.16	regulator of G protein signaling 11 [Source:HGNC Symbol;Acc:HGNC:9993]	16	268301	275980	RGS11	protein_coding	6.56041	1.57513	2.97963	0.549693	2.86548	0.0041638	0.0105868
ENSG00000100599	ENSG00000100599.16	Ras and Rab interactor 3 [Source:HGNC Symbol;Acc:HGNC:18751]	14	92513781	92688994	RIN3	protein_coding	161.15	1.57398	2.97726	0.213869	7.35956	1.84515e-13	2.55523e-12
ENSG00000041982	ENSG00000041982.16	tenascin C [Source:HGNC Symbol;Acc:HGNC:5318]	9	115019575	115118257	TNC	protein_coding	79.6974	1.57351	2.97628	0.28896	5.44542	5.1684e-08	3.66366e-07
ENSG00000068354	ENSG00000068354.16	TBC1 domain family member 25 [Source:HGNC Symbol;Acc:HGNC:8092]	X	48539714	48562609	TBC1D25	protein_coding	109.532	1.57276	2.97474	0.251951	6.24235	4.31033e-10	4.06663e-09
ENSG00000157445	ENSG00000157445.15	calcium voltage-gated channel auxiliary subunit alpha2delta 3 [Source:HGNC Symbol;Acc:HGNC:15460]	3	54122547	55074557	CACNA2D3	protein_coding	226.657	1.57109	2.97129	0.195716	8.02741	9.95542e-16	1.66464e-14
ENSG00000136002	ENSG00000136002.20	Rho guanine nucleotide exchange factor 4 [Source:HGNC Symbol;Acc:HGNC:684]	2	130836914	131047263	ARHGEF4	protein_coding	55.0355	1.56944	2.9679	0.348548	4.5028	6.70633e-06	3.22145e-05
ENSG00000087589	ENSG00000087589.17	Cas scaffold protein family member 4 [Source:HGNC Symbol;Acc:HGNC:15878]	20	56412112	56460387	CASS4	protein_coding	6.06023	1.56935	2.96771	0.550287	2.85187	0.00434628	0.0109876
ENSG00000105376	ENSG00000105376.5	intercellular adhesion molecule 5 [Source:HGNC Symbol;Acc:HGNC:5348]	19	10289952	10296778	ICAM5	protein_coding	6.06023	1.56935	2.96771	0.550287	2.85187	0.00434628	0.0109876
ENSG00000157578	ENSG00000157578.14	lebercilin LCA5 like [Source:HGNC Symbol;Acc:HGNC:1255]	21	39405728	39445805	LCA5L	protein_coding	6.06023	1.56935	2.96771	0.550287	2.85187	0.00434628	0.0109876
ENSG00000125650	ENSG00000125650.5	persephin [Source:HGNC Symbol;Acc:HGNC:9579]	19	6375148	6379058	PSPN	protein_coding	21.933	1.56895	2.96689	0.473941	3.31044	0.000931488	0.00280036
ENSG00000184545	ENSG00000184545.11	dual specificity phosphatase 8 [Source:HGNC Symbol;Acc:HGNC:3074]	11	1554051	1572271	DUSP8	protein_coding	53.2098	1.56846	2.96588	0.347266	4.5166	6.28405e-06	3.03793e-05
ENSG00000123124	ENSG00000123124.14	WW domain containing E3 ubiquitin protein ligase 1 [Source:HGNC Symbol;Acc:HGNC:17004]	8	86342547	86478420	WWP1	protein_coding	669.623	1.56747	2.96384	0.116602	13.4429	3.38958e-41	2.36097e-39
ENSG00000117461	ENSG00000117461.15	phosphoinositide-3-kinase regulatory subunit 3 [Source:HGNC Symbol;Acc:HGNC:8981]	1	46040140	46133036	PIK3R3	protein_coding	132.369	1.56564	2.96009	0.491453	3.18574	0.00144386	0.00412602
ENSG00000174125	ENSG00000174125.8	toll like receptor 1 [Source:HGNC Symbol;Acc:HGNC:11847]	4	38790677	38856817	TLR1	protein_coding	49.678	1.56529	2.95938	0.352539	4.44006	8.99344e-06	4.21357e-05
ENSG00000185238	ENSG00000185238.13	protein arginine methyltransferase 3 [Source:HGNC Symbol;Acc:HGNC:30163]	11	20387558	20509338	PRMT3	protein_coding	86.3576	1.56519	2.95917	0.286601	5.46123	4.72843e-08	3.37704e-07
ENSG00000112715	ENSG00000112715.26	vascular endothelial growth factor A [Source:HGNC Symbol;Acc:HGNC:12680]	6	43770184	43786487	VEGFA	protein_coding	250.68	1.56484	2.95844	0.164813	9.49464	2.20974e-21	5.79284e-20
ENSG00000152784	ENSG00000152784.16	PR/SET domain 8 [Source:HGNC Symbol;Acc:HGNC:13993]	4	80183879	80204329	PRDM8	protein_coding	5.91762	1.56423	2.9572	0.550325	2.84238	0.00447787	0.0112581
ENSG00000180574	ENSG00000180574.4	eukaryotic translation initiation factor 2 subunit gamma B [Source:HGNC Symbol;Acc:HGNC:43863]	12	10505602	10523135	EIF2S3B	protein_coding	8.54703	1.56414	2.95701	0.554026	2.82323	0.00475427	0.0118675
ENSG00000255192	ENSG00000255192.6	Nanog homeobox retrogene P8 [Source:HGNC Symbol;Acc:HGNC:23106]	15	35083410	35085295	NANOGP8	protein_coding	25.806	1.5641	2.95693	0.465981	3.35657	0.00078915	0.00240584
ENSG00000186364	ENSG00000186364.12	nudix hydrolase 17 [Source:HGNC Symbol;Acc:HGNC:26618]	1	145845630	145848954	NUDT17	protein_coding	5.94809	1.56282	2.95431	0.550214	2.84039	0.00450582	0.0113215
ENSG00000178773	ENSG00000178773.15	copine 7 [Source:HGNC Symbol;Acc:HGNC:2320]	16	89575758	89597246	CPNE7	protein_coding	5.78263	1.56265	2.95396	0.550515	2.83852	0.00453227	0.0113753
ENSG00000204936	ENSG00000204936.10	CD177 molecule [Source:HGNC Symbol;Acc:HGNC:30072]	19	43353686	43363172	CD177	protein_coding	5.78263	1.56265	2.95396	0.550515	2.83852	0.00453227	0.0113753
ENSG00000257017	ENSG00000257017.10	haptoglobin [Source:HGNC Symbol;Acc:HGNC:5141]	16	72054505	72061055	HP	protein_coding	5.78643	1.56245	2.95356	0.5505	2.83824	0.00453624	0.0113772
ENSG00000284554	ENSG00000284554.2	novel protein	22	39014363	39033276		protein_coding	5.78643	1.56245	2.95356	0.5505	2.83824	0.00453624	0.0113772
ENSG00000156218	ENSG00000156218.13	ADAMTS like 3 [Source:HGNC Symbol;Acc:HGNC:14633]	15	83654088	84039842	ADAMTSL3	protein_coding	487.749	1.5612	2.951	0.120992	12.9034	4.30652e-38	2.57424e-36
ENSG00000159713	ENSG00000159713.11	tubulin polymerization promoting protein family member 3 [Source:HGNC Symbol;Acc:HGNC:24162]	16	67389809	67393518	TPPP3	protein_coding	20.0455	1.55933	2.94716	0.482003	3.2351	0.001216	0.00355073
ENSG00000158481	ENSG00000158481.13	CD1c molecule [Source:HGNC Symbol;Acc:HGNC:1636]	1	158289923	158294774	CD1C	protein_coding	6.41019	1.55888	2.94625	0.549207	2.83842	0.00453376	0.0113772
ENSG00000106819	ENSG00000106819.13	asporin [Source:HGNC Symbol;Acc:HGNC:14872]	9	92456205	92482506	ASPN	protein_coding	36.5792	1.55865	2.94579	0.402741	3.87011	0.000108785	0.000405193
ENSG00000275740	ENSG00000275740.1	novel readthrough transcript	5	146203550	146339251		protein_coding	5.79024	1.55859	2.94565	0.550323	2.83213	0.00462387	0.0115711
ENSG00000277893	ENSG00000277893.2	steroid 5 alpha-reductase 2 [Source:HGNC Symbol;Acc:HGNC:11285]	2	31522480	31580938	SRD5A2	protein_coding	5.79024	1.55859	2.94565	0.550323	2.83213	0.00462387	0.0115711
ENSG00000100100	ENSG00000100100.13	phosphoinositide-3-kinase interacting protein 1 [Source:HGNC Symbol;Acc:HGNC:24942]	22	31281594	31292534	PIK3IP1	protein_coding	131.496	1.55853	2.94554	0.227111	6.86242	6.77021e-12	7.85477e-11
ENSG00000095397	ENSG00000095397.16	whirlin [Source:HGNC Symbol;Acc:HGNC:16361]	9	114402080	114505473	WHRN	protein_coding	324.033	1.55726	2.94294	0.155052	10.0435	9.81542e-24	2.93006e-22
ENSG00000087258	ENSG00000087258.16	G protein subunit alpha o1 [Source:HGNC Symbol;Acc:HGNC:4389]	16	56191390	56357444	GNAO1	protein_coding	72.4146	1.5567	2.9418	0.302679	5.14307	2.70279e-07	1.68479e-06
ENSG00000283239	ENSG00000283239.1	novel transcript	8	1763888	1958627		protein_coding	389.118	1.55624	2.94085	0.131911	11.7976	4.01387e-32	1.83268e-30
ENSG00000146374	ENSG00000146374.14	R-spondin 3 [Source:HGNC Symbol;Acc:HGNC:20866]	6	127118671	127199481	RSPO3	protein_coding	224.659	1.55469	2.93771	0.173276	8.97232	2.90329e-19	6.55545e-18
ENSG00000278637	ENSG00000278637.2	H4 clustered histone 1 [Source:HGNC Symbol;Acc:HGNC:4781]	6	26021649	26022050	H4C1	protein_coding	15.25	1.55467	2.93766	0.516482	3.01011	0.00261153	0.00700796
ENSG00000100577	ENSG00000100577.19	glutathione S-transferase zeta 1 [Source:HGNC Symbol;Acc:HGNC:4643]	14	77320996	77331597	GSTZ1	protein_coding	84.011	1.55447	2.93725	0.286194	5.43151	5.588e-08	3.93753e-07
ENSG00000158457	ENSG00000158457.6	tetraspanin 33 [Source:HGNC Symbol;Acc:HGNC:28743]	7	129144707	129169699	TSPAN33	protein_coding	61.1091	1.55362	2.93552	0.3308	4.69654	2.64604e-06	1.38117e-05
ENSG00000248144	ENSG00000248144.6	alcohol dehydrogenase 1C (class I), gamma polypeptide [Source:HGNC Symbol;Acc:HGNC:251]	4	99336497	99352746	ADH1C	protein_coding	15.1112	1.54906	2.92626	0.515608	3.00433	0.00266165	0.00712238
ENSG00000163945	ENSG00000163945.19	UV stimulated scaffold protein A [Source:HGNC Symbol;Acc:HGNC:29304]	4	1345691	1395989	UVSSA	protein_coding	405.561	1.548	2.92412	0.133195	11.6221	3.18335e-31	1.38939e-29
ENSG00000204540	ENSG00000204540.11	psoriasis susceptibility 1 candidate 1 [Source:HGNC Symbol;Acc:HGNC:17202]	6	31114750	31140092	PSORS1C1	protein_coding	5.95189	1.54701	2.92211	0.549488	2.81537	0.00487216	0.0121275
ENSG00000185267	ENSG00000185267.10	cerebral dopamine neurotrophic factor [Source:HGNC Symbol;Acc:HGNC:24913]	10	14819245	14838575	CDNF	protein_coding	5.7712	1.54125	2.91047	0.549565	2.8045	0.00503949	0.0124637
ENSG00000196787	ENSG00000196787.4	H2A clustered histone 11 [Source:HGNC Symbol;Acc:HGNC:4737]	6	27133043	27133535	H2AC11	protein_coding	11.8742	1.54037	2.90868	0.538923	2.85823	0.00426008	0.0108094
ENSG00000167483	ENSG00000167483.19	niban apoptosis regulator 3 [Source:HGNC Symbol;Acc:HGNC:24130]	19	17523301	17553839	NIBAN3	protein_coding	5.79786	1.53992	2.90779	0.549456	2.80263	0.00506873	0.0125285
ENSG00000172461	ENSG00000172461.11	fucosyltransferase 9 [Source:HGNC Symbol;Acc:HGNC:4020]	6	96015974	96215612	FUT9	protein_coding	5.79786	1.53992	2.90779	0.549456	2.80263	0.00506873	0.0125285
ENSG00000177294	ENSG00000177294.7	F-box protein 39 [Source:HGNC Symbol;Acc:HGNC:28565]	17	6776215	6797101	FBXO39	protein_coding	5.79786	1.53992	2.90779	0.549456	2.80263	0.00506873	0.0125285
ENSG00000127324	ENSG00000127324.9	tetraspanin 8 [Source:HGNC Symbol;Acc:HGNC:11855]	12	71125085	71441898	TSPAN8	protein_coding	16.9119	1.53968	2.90729	0.534996	2.87792	0.00400303	0.0102158
ENSG00000089091	ENSG00000089091.16	double zinc ribbon and ankyrin repeat domains 1 [Source:HGNC Symbol;Acc:HGNC:15858]	20	18383367	18467281	DZANK1	protein_coding	30.0377	1.53896	2.90586	0.438723	3.50783	0.000451782	0.00145861
ENSG00000185862	ENSG00000185862.7	ecotropic viral integration site 2B [Source:HGNC Symbol;Acc:HGNC:3500]	17	31303770	31314105	EVI2B	protein_coding	38.0349	1.53847	2.90487	0.401793	3.82902	0.000128657	0.000472805
ENSG00000164619	ENSG00000164619.10	BMP binding endothelial regulator [Source:HGNC Symbol;Acc:HGNC:24154]	7	33904308	34156427	BMPER	protein_coding	34.8589	1.53806	2.90404	0.416922	3.68909	0.000225061	0.000782276
ENSG00000131711	ENSG00000131711.15	microtubule associated protein 1B [Source:HGNC Symbol;Acc:HGNC:6836]	5	72107234	72209565	MAP1B	protein_coding	1196.22	1.53752	2.90295	0.080365	19.1317	1.37554e-81	2.52151e-79
ENSG00000125375	ENSG00000125375.18	distal membrane arm assembly component 2 like [Source:HGNC Symbol;Acc:HGNC:18799]	14	50312324	50335558	DMAC2L	protein_coding	65.1059	1.53581	2.8995	0.316646	4.85024	1.23313e-06	6.84683e-06
ENSG00000137857	ENSG00000137857.18	dual oxidase 1 [Source:HGNC Symbol;Acc:HGNC:3062]	15	45129933	45165576	DUOX1	protein_coding	5.63621	1.53331	2.89449	0.549469	2.79053	0.0052622	0.0129421
ENSG00000150783	ENSG00000150783.10	testis expressed 12 [Source:HGNC Symbol;Acc:HGNC:11734]	11	112167372	112172556	TEX12	protein_coding	5.63621	1.53331	2.89449	0.549469	2.79053	0.0052622	0.0129421
ENSG00000115828	ENSG00000115828.17	glutaminyl-peptide cyclotransferase [Source:HGNC Symbol;Acc:HGNC:9753]	2	37342827	37373322	QPCT	protein_coding	6.34163	1.53304	2.89395	0.548075	2.79714	0.00515579	0.0127145
ENSG00000149243	ENSG00000149243.17	kelch like family member 35 [Source:HGNC Symbol;Acc:HGNC:26597]	11	75422394	75433203	KLHL35	protein_coding	6.34163	1.53304	2.89395	0.548075	2.79714	0.00515579	0.0127145
ENSG00000134824	ENSG00000134824.14	fatty acid desaturase 2 [Source:HGNC Symbol;Acc:HGNC:3575]	11	61792980	61867354	FADS2	protein_coding	397.485	1.53248	2.89283	0.131295	11.6721	1.77085e-31	7.77007e-30
ENSG00000104903	ENSG00000104903.5	LYL1 basic helix-loop-helix family member [Source:HGNC Symbol;Acc:HGNC:6734]	19	13099033	13103161	LYL1	protein_coding	5.6324	1.5316	2.89107	0.549395	2.7878	0.00530674	0.0130348
ENSG00000130368	ENSG00000130368.7	MAS1 proto-oncogene, G protein-coupled receptor [Source:HGNC Symbol;Acc:HGNC:6899]	6	159890988	159917447	MAS1	protein_coding	5.6324	1.5316	2.89107	0.549395	2.7878	0.00530674	0.0130348
ENSG00000284862	ENSG00000284862.3	coiled-coil domain containing 39 [Source:HGNC Symbol;Acc:HGNC:25244]	3	180602858	180684942	CCDC39	protein_coding	5.6324	1.5316	2.89107	0.549395	2.7878	0.00530674	0.0130348
ENSG00000167711	ENSG00000167711.14	serpin family F member 2 [Source:HGNC Symbol;Acc:HGNC:9075]	17	1742836	1755265	SERPINF2	protein_coding	5.64002	1.53125	2.89036	0.549365	2.78731	0.00531473	0.0130493
ENSG00000135127	ENSG00000135127.12	BICD family like cargo adaptor 1 [Source:HGNC Symbol;Acc:HGNC:28095]	12	119989236	120094494	BICDL1	protein_coding	21.2228	1.53092	2.8897	0.471567	3.24646	0.00116852	0.00343109
ENSG00000101400	ENSG00000101400.6	syntrophin alpha 1 [Source:HGNC Symbol;Acc:HGNC:11167]	20	33407957	33443763	SNTA1	protein_coding	107.393	1.53049	2.88884	0.258819	5.91336	3.35206e-09	2.81008e-08
ENSG00000170802	ENSG00000170802.17	forkhead box N2 [Source:HGNC Symbol;Acc:HGNC:5281]	2	48314637	48379295	FOXN2	protein_coding	199.296	1.53012	2.8881	0.187707	8.15165	3.58996e-16	6.20396e-15
ENSG00000162692	ENSG00000162692.12	vascular cell adhesion molecule 1 [Source:HGNC Symbol;Acc:HGNC:12663]	1	100719742	100739045	VCAM1	protein_coding	94.0784	1.52986	2.88758	0.269117	5.68475	1.31003e-08	1.00869e-07
ENSG00000198846	ENSG00000198846.6	thymocyte selection associated high mobility group box [Source:HGNC Symbol;Acc:HGNC:18988]	8	58805412	59119147	TOX	protein_coding	168.388	1.52946	2.88677	0.201301	7.59787	3.01041e-14	4.47439e-13
ENSG00000148180	ENSG00000148180.21	gelsolin [Source:HGNC Symbol;Acc:HGNC:4620]	9	121207794	121332843	GSN	protein_coding	1485.86	1.52907	2.886	0.073723	20.7408	1.48573e-95	3.67673e-93
ENSG00000162881	ENSG00000162881.7	oxoeicosanoid receptor 1 [Source:HGNC Symbol;Acc:HGNC:24884]	2	42762499	42764135	OXER1	protein_coding	29.2477	1.52665	2.88117	0.428248	3.56488	0.000364016	0.00119871
ENSG00000072571	ENSG00000072571.20	hyaluronan mediated motility receptor [Source:HGNC Symbol;Acc:HGNC:5012]	5	163460203	163491941	HMMR	protein_coding	5.62859	1.52613	2.88013	0.549139	2.77914	0.00545035	0.0133452
ENSG00000100365	ENSG00000100365.16	neutrophil cytosolic factor 4 [Source:HGNC Symbol;Acc:HGNC:7662]	22	36860988	36878017	NCF4	protein_coding	5.62859	1.52613	2.88013	0.549139	2.77914	0.00545035	0.0133452
ENSG00000197614	ENSG00000197614.11	microfibril associated protein 5 [Source:HGNC Symbol;Acc:HGNC:29673]	12	8637346	8662888	MFAP5	protein_coding	5.62859	1.52613	2.88013	0.549139	2.77914	0.00545035	0.0133452
ENSG00000158473	ENSG00000158473.8	CD1d molecule [Source:HGNC Symbol;Acc:HGNC:1637]	1	158178030	158186427	CD1D	protein_coding	5.80167	1.52545	2.87877	0.548754	2.77985	0.00543848	0.0133254
ENSG00000134769	ENSG00000134769.23	dystrobrevin alpha [Source:HGNC Symbol;Acc:HGNC:3057]	18	34493291	34891844	DTNA	protein_coding	445.366	1.5249	2.87767	0.134322	11.3526	7.20248e-30	2.86099e-28
ENSG00000125551	ENSG00000125551.19	plasminogen like B2 [Source:HGNC Symbol;Acc:HGNC:9073]	2	87748087	87759476	PLGLB2	protein_coding	68.1953	1.52414	2.87616	0.314317	4.84905	1.24052e-06	6.88474e-06
ENSG00000151503	ENSG00000151503.14	non-SMC condensin II complex subunit D3 [Source:HGNC Symbol;Acc:HGNC:28952]	11	134150113	134225504	NCAPD3	protein_coding	400.345	1.52413	2.87612	0.144451	10.5512	5.01649e-26	1.67084e-24
ENSG00000127838	ENSG00000127838.15	PNKD metallo-beta-lactamase domain containing [Source:HGNC Symbol;Acc:HGNC:9153]	2	218269651	218346793	PNKD	protein_coding	212.043	1.52302	2.87392	0.196115	7.76594	8.10405e-15	1.26451e-13
ENSG00000002330	ENSG00000002330.14	BCL2 associated agonist of cell death [Source:HGNC Symbol;Acc:HGNC:936]	11	64269830	64284704	BAD	protein_coding	53.6265	1.52137	2.87063	0.351214	4.33173	1.47939e-05	6.63354e-05
ENSG00000198056	ENSG00000198056.15	DNA primase subunit 1 [Source:HGNC Symbol;Acc:HGNC:9369]	12	56731296	56752374	PRIM1	protein_coding	61.9792	1.52096	2.86981	0.335503	4.53336	5.80523e-06	2.8241e-05
ENSG00000149218	ENSG00000149218.5	endonuclease domain containing 1 [Source:HGNC Symbol;Acc:HGNC:29129]	11	95089846	95132645	ENDOD1	protein_coding	730.572	1.52049	2.86889	0.0960919	15.8233	2.14808e-56	2.50748e-54
ENSG00000239713	ENSG00000239713.9	apolipoprotein B mRNA editing enzyme catalytic subunit 3G [Source:HGNC Symbol;Acc:HGNC:17357]	22	39077067	39087743	APOBEC3G	protein_coding	107.841	1.51768	2.86331	0.250967	6.04734	1.4726e-09	1.30198e-08
ENSG00000132170	ENSG00000132170.24	peroxisome proliferator activated receptor gamma [Source:HGNC Symbol;Acc:HGNC:9236]	3	12287368	12434356	PPARG	protein_coding	37.3905	1.51716	2.86228	0.402369	3.77058	0.000162871	0.000585498
ENSG00000121552	ENSG00000121552.4	cystatin A [Source:HGNC Symbol;Acc:HGNC:2481]	3	122325248	122341969	CSTA	protein_coding	5.64764	1.51602	2.86	0.548607	2.76339	0.00572043	0.0139375
ENSG00000183682	ENSG00000183682.8	bone morphogenetic protein 8a [Source:HGNC Symbol;Acc:HGNC:21650]	1	39491636	39529869	BMP8A	protein_coding	40.6529	1.51358	2.85518	0.390332	3.87768	0.000105458	0.000394106
ENSG00000139514	ENSG00000139514.13	solute carrier family 7 member 1 [Source:HGNC Symbol;Acc:HGNC:11057]	13	29509414	29595688	SLC7A1	protein_coding	219	1.5132	2.85443	0.208917	7.24309	4.38591e-13	5.82286e-12
ENSG00000065057	ENSG00000065057.9	nth like DNA glycosylase 1 [Source:HGNC Symbol;Acc:HGNC:8028]	16	2039815	2047866	NTHL1	protein_coding	16.3922	1.51278	2.8536	0.508398	2.97559	0.00292427	0.00772573
ENSG00000035403	ENSG00000035403.18	vinculin [Source:HGNC Symbol;Acc:HGNC:12665]	10	73995193	74121363	VCL	protein_coding	1638.79	1.51114	2.85036	0.064086	23.5799	6.19308e-123	2.32212e-120
ENSG00000176049	ENSG00000176049.16	janus kinase and microtubule interacting protein 2 [Source:HGNC Symbol;Acc:HGNC:29067]	5	147585438	147782775	JAKMIP2	protein_coding	70.9809	1.5103	2.8487	0.314236	4.80628	1.53765e-06	8.37417e-06
ENSG00000275004	ENSG00000275004.4	zinc finger protein 280B [Source:HGNC Symbol;Acc:HGNC:23022]	22	22484421	22508742	ZNF280B	protein_coding	405.697	1.50961	2.84734	0.13614	11.0887	1.4236e-28	5.3704e-27
ENSG00000257365	ENSG00000257365.8	farnesyltransferase, CAAX box, beta [Source:HGNC Symbol;Acc:HGNC:3785]	14	64986895	65062652	FNTB	protein_coding	279.555	1.50932	2.84676	0.173878	8.68035	3.9455e-18	8.12984e-17
ENSG00000187608	ENSG00000187608.10	ISG15 ubiquitin like modifier [Source:HGNC Symbol;Acc:HGNC:4053]	1	1001138	1014540	ISG15	protein_coding	5.76358	1.50906	2.84624	0.548	2.75375	0.0058917	0.0143013
ENSG00000196172	ENSG00000196172.9	zinc finger protein 681 [Source:HGNC Symbol;Acc:HGNC:26457]	19	23739195	23758891	ZNF681	protein_coding	99.1898	1.50581	2.83983	0.259768	5.79672	6.76226e-09	5.44568e-08
ENSG00000213903	ENSG00000213903.9	leukotriene B4 receptor [Source:HGNC Symbol;Acc:HGNC:6713]	14	24311450	24318036	LTB4R	protein_coding	48.3788	1.50402	2.83632	0.401899	3.74229	0.000182354	0.000648471
ENSG00000123496	ENSG00000123496.8	interleukin 13 receptor subunit alpha 2 [Source:HGNC Symbol;Acc:HGNC:5975]	X	115003975	115019977	IL13RA2	protein_coding	5.62097	1.50394	2.83617	0.548045	2.7442	0.00606589	0.0146881
ENSG00000152969	ENSG00000152969.20	janus kinase and microtubule interacting protein 1 [Source:HGNC Symbol;Acc:HGNC:26460]	4	6026199	6200591	JAKMIP1	protein_coding	5.62097	1.50394	2.83617	0.548045	2.7442	0.00606589	0.0146881
ENSG00000163218	ENSG00000163218.15	peptidoglycan recognition protein 4 [Source:HGNC Symbol;Acc:HGNC:30015]	1	153330120	153348841	PGLYRP4	protein_coding	5.62097	1.50394	2.83617	0.548045	2.7442	0.00606589	0.0146881
ENSG00000182545	ENSG00000182545.7	ribonuclease A family member 10 (inactive) [Source:HGNC Symbol;Acc:HGNC:19275]	14	20505537	20513884	RNASE10	protein_coding	5.62097	1.50394	2.83617	0.548045	2.7442	0.00606589	0.0146881
ENSG00000188060	ENSG00000188060.8	RAB42, member RAS oncogene family [Source:HGNC Symbol;Acc:HGNC:28702]	1	28592200	28595449	RAB42	protein_coding	5.62097	1.50394	2.83617	0.548045	2.7442	0.00606589	0.0146881
ENSG00000268133	ENSG00000268133.1	novel protein	19	57363566	57398584		protein_coding	5.62097	1.50394	2.83617	0.548045	2.7442	0.00606589	0.0146881
ENSG00000100399	ENSG00000100399.16	chondroadherin like [Source:HGNC Symbol;Acc:HGNC:25165]	22	41229510	41240931	CHADL	protein_coding	5.48979	1.50247	2.83328	0.548266	2.74041	0.00613621	0.0148294
ENSG00000183621	ENSG00000183621.15	zinc finger protein 438 [Source:HGNC Symbol;Acc:HGNC:21029]	10	30820207	31031937	ZNF438	protein_coding	89.3783	1.50159	2.83155	0.273596	5.48834	4.05732e-08	2.92702e-07
ENSG00000176024	ENSG00000176024.18	zinc finger protein 613 [Source:HGNC Symbol;Acc:HGNC:25827]	19	51927147	51948759	ZNF613	protein_coding	33.6286	1.50118	2.83073	0.408577	3.67415	0.000238639	0.000824343
ENSG00000120457	ENSG00000120457.12	potassium inwardly rectifying channel subfamily J member 5 [Source:HGNC Symbol;Acc:HGNC:6266]	11	128891356	128921163	KCNJ5	protein_coding	64.2968	1.50012	2.82866	0.331771	4.52155	6.13884e-06	2.97587e-05
ENSG00000107731	ENSG00000107731.12	unc-5 netrin receptor B [Source:HGNC Symbol;Acc:HGNC:12568]	10	71212570	71302864	UNC5B	protein_coding	127.525	1.4997	2.82784	0.229742	6.52776	6.67606e-11	6.8724e-10
ENSG00000137203	ENSG00000137203.15	transcription factor AP-2 alpha [Source:HGNC Symbol;Acc:HGNC:11742]	6	10393186	10419659	TFAP2A	protein_coding	5.48217	1.49894	2.82634	0.548098	2.7348	0.00624188	0.0150597
ENSG00000178235	ENSG00000178235.8	SLIT and NTRK like family member 1 [Source:HGNC Symbol;Acc:HGNC:20297]	13	83877205	83882474	SLITRK1	protein_coding	5.4936	1.49848	2.82544	0.548052	2.73418	0.0062535	0.0150819
ENSG00000155329	ENSG00000155329.12	zinc finger CCHC-type containing 10 [Source:HGNC Symbol;Acc:HGNC:25954]	5	132996985	133026604	ZCCHC10	protein_coding	51.527	1.49807	2.82465	0.363023	4.12665	3.68086e-05	0.000151994
ENSG00000150636	ENSG00000150636.17	coiled-coil domain containing 102B [Source:HGNC Symbol;Acc:HGNC:26295]	18	68715209	69055189	CCDC102B	protein_coding	128.957	1.49788	2.82426	0.229236	6.5342	6.39496e-11	6.5995e-10
ENSG00000165092	ENSG00000165092.13	aldehyde dehydrogenase 1 family member A1 [Source:HGNC Symbol;Acc:HGNC:402]	9	72900671	73080442	ALDH1A1	protein_coding	892.844	1.49523	2.8191	0.0867489	17.2363	1.41723e-66	1.99274e-64
ENSG00000182541	ENSG00000182541.18	LIM domain kinase 2 [Source:HGNC Symbol;Acc:HGNC:6614]	22	31212239	31280080	LIMK2	protein_coding	373.333	1.49309	2.81491	0.133554	11.1796	5.12934e-29	1.95286e-27
ENSG00000187134	ENSG00000187134.14	aldo-keto reductase family 1 member C1 [Source:HGNC Symbol;Acc:HGNC:384]	10	4963253	4983283	AKR1C1	protein_coding	246.092	1.49298	2.81469	0.164399	9.08141	1.07175e-19	2.53079e-18
ENSG00000204599	ENSG00000204599.15	tripartite motif containing 39 [Source:HGNC Symbol;Acc:HGNC:10065]	6	30326469	30343729	TRIM39	protein_coding	85.782	1.49279	2.81432	0.276823	5.39255	6.94638e-08	4.81518e-07
ENSG00000125812	ENSG00000125812.16	GDNF inducible zinc finger protein 1 [Source:HGNC Symbol;Acc:HGNC:15808]	20	23362182	23373062	GZF1	protein_coding	59.1411	1.49212	2.81303	0.338431	4.40894	1.03879e-05	4.80142e-05
ENSG00000172260	ENSG00000172260.15	neuronal growth regulator 1 [Source:HGNC Symbol;Acc:HGNC:17302]	1	71395943	72282539	NEGR1	protein_coding	310.147	1.49155	2.81192	0.155529	9.59019	8.79193e-22	2.3598e-20
ENSG00000251569	ENSG00000251569.1	novel protein	2	169479480	169525922		protein_coding	5.47837	1.49141	2.81164	0.547712	2.72298	0.00646952	0.0155574
ENSG00000180340	ENSG00000180340.7	frizzled class receptor 2 [Source:HGNC Symbol;Acc:HGNC:4040]	17	44557484	44561262	FZD2	protein_coding	49.8465	1.49111	2.81105	0.369309	4.03756	5.40109e-05	0.000214647
ENSG00000169989	ENSG00000169989.3	tigger transposable element derived 4 [Source:HGNC Symbol;Acc:HGNC:18335]	4	152769354	152779730	TIGD4	protein_coding	5.49741	1.4907	2.81025	0.547637	2.72205	0.00648777	0.0155907
ENSG00000131069	ENSG00000131069.20	acyl-CoA synthetase short chain family member 2 [Source:HGNC Symbol;Acc:HGNC:15814]	20	34872146	34927962	ACSS2	protein_coding	163.374	1.49063	2.81011	0.205149	7.26605	3.70141e-13	4.9647e-12
ENSG00000113845	ENSG00000113845.10	translocase of inner mitochondrial membrane domain containing 1 [Source:HGNC Symbol;Acc:HGNC:1321]	3	119498547	119525090	TIMMDC1	protein_coding	85.6062	1.48953	2.80797	0.278981	5.33917	9.33722e-08	6.31506e-07
ENSG00000173852	ENSG00000173852.16	dpy-19 like C-mannosyltransferase 1 [Source:HGNC Symbol;Acc:HGNC:22205]	7	34927292	35038271	DPY19L1	protein_coding	171.468	1.48912	2.80719	0.203134	7.33075	2.28876e-13	3.13795e-12
ENSG00000140450	ENSG00000140450.9	arrestin domain containing 4 [Source:HGNC Symbol;Acc:HGNC:28087]	15	97960703	97973833	ARRDC4	protein_coding	133.959	1.48811	2.8052	0.240168	6.19612	5.78729e-10	5.37202e-09
ENSG00000129355	ENSG00000129355.7	cyclin dependent kinase inhibitor 2D [Source:HGNC Symbol;Acc:HGNC:1790]	19	10566460	10569059	CDKN2D	protein_coding	5.75977	1.48786	2.80472	0.54689	2.72058	0.00651675	0.0156421
ENSG00000068078	ENSG00000068078.20	fibroblast growth factor receptor 3 [Source:HGNC Symbol;Acc:HGNC:3690]	4	1793293	1808872	FGFR3	protein_coding	71.6673	1.4873	2.80364	0.308836	4.81583	1.46591e-06	8.00458e-06
ENSG00000155636	ENSG00000155636.15	RNA binding motif protein 45 [Source:HGNC Symbol;Acc:HGNC:24468]	2	178112424	178139011	RBM45	protein_coding	60.226	1.48635	2.8018	0.326593	4.55109	5.33698e-06	2.61792e-05
ENSG00000100985	ENSG00000100985.7	matrix metallopeptidase 9 [Source:HGNC Symbol;Acc:HGNC:7176]	20	46008908	46016561	MMP9	protein_coding	5.65525	1.48634	2.80177	0.54705	2.717	0.00658757	0.0157891
ENSG00000117472	ENSG00000117472.10	tetraspanin 1 [Source:HGNC Symbol;Acc:HGNC:20657]	1	46175073	46185962	TSPAN1	protein_coding	5.65525	1.48634	2.80177	0.54705	2.717	0.00658757	0.0157891
ENSG00000121446	ENSG00000121446.20	regulator of G protein signaling like 1 [Source:HGNC Symbol;Acc:HGNC:18636]	1	182409192	182560599	RGSL1	protein_coding	5.65525	1.48634	2.80177	0.54705	2.717	0.00658757	0.0157891
ENSG00000132746	ENSG00000132746.16	aldehyde dehydrogenase 3 family member B2 [Source:HGNC Symbol;Acc:HGNC:411]	11	67662155	67681224	ALDH3B2	protein_coding	6.26758	1.48567	2.80046	0.545738	2.72231	0.00648278	0.0155832
ENSG00000169851	ENSG00000169851.16	protocadherin 7 [Source:HGNC Symbol;Acc:HGNC:8659]	4	30720369	31146805	PCDH7	protein_coding	306.627	1.48369	2.79663	0.148694	9.97816	1.89957e-23	5.59628e-22
ENSG00000077264	ENSG00000077264.16	p21 (RAC1) activated kinase 3 [Source:HGNC Symbol;Acc:HGNC:8592]	X	110944285	111227361	PAK3	protein_coding	189.825	1.48325	2.79577	0.196404	7.55201	4.28575e-14	6.272e-13
ENSG00000116701	ENSG00000116701.15	neutrophil cytosolic factor 2 [Source:HGNC Symbol;Acc:HGNC:7661]	1	183555562	183590876	NCF2	protein_coding	10.1351	1.48244	2.79421	0.551738	2.68686	0.0072128	0.0170271
ENSG00000151023	ENSG00000151023.17	enkurin, TRPC channel interacting protein [Source:HGNC Symbol;Acc:HGNC:28388]	10	24981979	25062279	ENKUR	protein_coding	5.90238	1.48208	2.79352	0.546267	2.71311	0.00666546	0.0159417
ENSG00000117592	ENSG00000117592.9	peroxiredoxin 6 [Source:HGNC Symbol;Acc:HGNC:16753]	1	173477330	173488815	PRDX6	protein_coding	705.004	1.48096	2.79135	0.0991757	14.9327	2.01953e-50	1.97539e-48
ENSG00000129353	ENSG00000129353.15	solute carrier family 44 member 2 [Source:HGNC Symbol;Acc:HGNC:17292]	19	10602457	10644557	SLC44A2	protein_coding	469.514	1.48084	2.79112	0.122594	12.0792	1.3602e-33	6.67876e-32
ENSG00000146221	ENSG00000146221.10	t-complex-associated-testis-expressed 1 [Source:HGNC Symbol;Acc:HGNC:11693]	6	44278734	44297698	TCTE1	protein_coding	5.47456	1.48012	2.78972	0.547114	2.70532	0.00682381	0.0162608
ENSG00000176887	ENSG00000176887.7	SRY-box transcription factor 11 [Source:HGNC Symbol;Acc:HGNC:11191]	2	5692384	5701385	SOX11	protein_coding	5.47456	1.48012	2.78972	0.547114	2.70532	0.00682381	0.0162608
ENSG00000110328	ENSG00000110328.6	polypeptide N-acetylgalactosaminyltransferase 18 [Source:HGNC Symbol;Acc:HGNC:30488]	11	11270877	11622005	GALNT18	protein_coding	138.107	1.47988	2.78925	0.240414	6.15555	7.48183e-10	6.85751e-09
ENSG00000153902	ENSG00000153902.14	leucine rich repeat LGI family member 4 [Source:HGNC Symbol;Acc:HGNC:18712]	19	35124513	35142451	LGI4	protein_coding	31.5538	1.47933	2.78819	0.415261	3.56241	0.000367463	0.00120877
ENSG00000111432	ENSG00000111432.5	frizzled class receptor 10 [Source:HGNC Symbol;Acc:HGNC:4039]	12	130162459	130165740	FZD10	protein_coding	5.50122	1.47906	2.78766	0.547002	2.70393	0.00685248	0.0163166
ENSG00000187961	ENSG00000187961.15	kelch like family member 17 [Source:HGNC Symbol;Acc:HGNC:24023]	1	960584	965719	KLHL17	protein_coding	5.50122	1.47906	2.78766	0.547002	2.70393	0.00685248	0.0163166
ENSG00000013392	ENSG00000013392.8	RWD domain containing 2A [Source:HGNC Symbol;Acc:HGNC:21385]	6	83193357	83198935	RWDD2A	protein_coding	67.7089	1.47797	2.78556	0.306102	4.82835	1.3767e-06	7.55414e-06
ENSG00000158445	ENSG00000158445.10	potassium voltage-gated channel subfamily B member 1 [Source:HGNC Symbol;Acc:HGNC:6231]	20	49293394	49484297	KCNB1	protein_coding	89.698	1.47613	2.78202	0.270039	5.46637	4.59334e-08	3.2853e-07
ENSG00000101203	ENSG00000101203.17	collagen type XX alpha 1 chain [Source:HGNC Symbol;Acc:HGNC:14670]	20	63293186	63334851	COL20A1	protein_coding	36.8826	1.47596	2.78169	0.410141	3.59866	0.000319856	0.00106937
ENSG00000106853	ENSG00000106853.20	prostaglandin reductase 1 [Source:HGNC Symbol;Acc:HGNC:18429]	9	111549722	111599893	PTGR1	protein_coding	63.4879	1.47509	2.78002	0.394846	3.73588	0.000187063	0.000662172
ENSG00000119900	ENSG00000119900.9	opioid growth factor receptor like 1 [Source:HGNC Symbol;Acc:HGNC:21378]	6	71288811	71309059	OGFRL1	protein_coding	287.931	1.47467	2.77921	0.155287	9.49643	2.1721e-21	5.70021e-20
ENSG00000108179	ENSG00000108179.14	peptidylprolyl isomerase F [Source:HGNC Symbol;Acc:HGNC:9259]	10	79347469	79355334	PPIF	protein_coding	330.398	1.47466	2.77917	0.142831	10.3245	5.46019e-25	1.74578e-23
ENSG00000078124	ENSG00000078124.13	alkaline ceramidase 3 [Source:HGNC Symbol;Acc:HGNC:16066]	11	76860859	77026797	ACER3	protein_coding	165.12	1.47302	2.77603	0.203667	7.23251	4.74141e-13	6.26673e-12
ENSG00000189042	ENSG00000189042.14	zinc finger protein 567 [Source:HGNC Symbol;Acc:HGNC:28696]	19	36687612	36727701	ZNF567	protein_coding	49.1813	1.47252	2.77506	0.431087	3.41583	0.00063589	0.00198316
ENSG00000131400	ENSG00000131400.8	napsin A aspartic peptidase [Source:HGNC Symbol;Acc:HGNC:13395]	19	50358477	50365830	NAPSA	protein_coding	5.33957	1.47217	2.7744	0.547004	2.69134	0.00711654	0.0168545
ENSG00000177483	ENSG00000177483.12	RNA binding motif protein 44 [Source:HGNC Symbol;Acc:HGNC:24756]	2	237798389	237842808	RBM44	protein_coding	5.33957	1.47217	2.7744	0.547004	2.69134	0.00711654	0.0168545
ENSG00000179913	ENSG00000179913.11	UDP-GlcNAc:betaGal beta-1,3-N-acetylglucosaminyltransferase 3 [Source:HGNC Symbol;Acc:HGNC:13528]	19	17794828	17813576	B3GNT3	protein_coding	5.33957	1.47217	2.7744	0.547004	2.69134	0.00711654	0.0168545
ENSG00000256966	ENSG00000256966.6	novel transcript	9	37512547	37592469		protein_coding	5.33957	1.47217	2.7744	0.547004	2.69134	0.00711654	0.0168545
ENSG00000272899	ENSG00000272899.4	ATP6V1F neighbor [Source:HGNC Symbol;Acc:HGNC:52392]	7	128866330	128872047	ATP6V1FNB	protein_coding	5.33957	1.47217	2.7744	0.547004	2.69134	0.00711654	0.0168545
ENSG00000181518	ENSG00000181518.4	olfactory receptor family 8 subfamily D member 4 [Source:HGNC Symbol;Acc:HGNC:14840]	11	123902167	123909229	OR8D4	protein_coding	22.0664	1.47174	2.77356	0.466703	3.15349	0.00161333	0.00456809
ENSG00000107796	ENSG00000107796.13	actin alpha 2, smooth muscle [Source:HGNC Symbol;Acc:HGNC:130]	10	88935074	88991339	ACTA2	protein_coding	1089.93	1.47122	2.77256	0.0792044	18.575	5.12359e-77	8.4529e-75
ENSG00000177602	ENSG00000177602.5	histone H3 associated protein kinase [Source:HGNC Symbol;Acc:HGNC:19682]	17	3723903	3726699	HASPIN	protein_coding	6.04499	1.47071	2.77158	0.545325	2.69694	0.00699809	0.0166281
ENSG00000261115	ENSG00000261115.7	transmembrane protein 178B [Source:HGNC Symbol;Acc:HGNC:44112]	7	141074064	141480380	TMEM178B	protein_coding	31.5937	1.47036	2.7709	0.41979	3.5026	0.000460739	0.00148404
ENSG00000112303	ENSG00000112303.14	vanin 2 [Source:HGNC Symbol;Acc:HGNC:12706]	6	132743870	132763459	VNN2	protein_coding	5.33576	1.47034	2.77087	0.54691	2.68845	0.00717848	0.0169736
ENSG00000139914	ENSG00000139914.7	fat storage inducing transmembrane protein 1 [Source:HGNC Symbol;Acc:HGNC:33714]	14	24130659	24132849	FITM1	protein_coding	5.33576	1.47034	2.77087	0.54691	2.68845	0.00717848	0.0169736
ENSG00000140057	ENSG00000140057.9	adenylate kinase 7 [Source:HGNC Symbol;Acc:HGNC:20091]	14	96392128	96489427	AK7	protein_coding	5.33576	1.47034	2.77087	0.54691	2.68845	0.00717848	0.0169736
ENSG00000244476	ENSG00000244476.3	endogenous retrovirus group FRD member 1, envelope [Source:HGNC Symbol;Acc:HGNC:33823]	6	11102489	11111725	ERVFRD-1	protein_coding	5.33576	1.47034	2.77087	0.54691	2.68845	0.00717848	0.0169736
ENSG00000136286	ENSG00000136286.16	myosin IG [Source:HGNC Symbol;Acc:HGNC:13880]	7	44962662	44979088	MYO1G	protein_coding	5.34338	1.47007	2.77035	0.546879	2.6881	0.007186	0.0169752
ENSG00000136881	ENSG00000136881.12	bile acid-CoA:amino acid N-acyltransferase [Source:HGNC Symbol;Acc:HGNC:932]	9	101354182	101385400	BAAT	protein_coding	5.34338	1.47007	2.77035	0.546879	2.6881	0.007186	0.0169752
ENSG00000235007	ENSG00000235007.3	novel protein	9	129139413	129260575		protein_coding	5.34338	1.47007	2.77035	0.546879	2.6881	0.007186	0.0169752
ENSG00000235631	ENSG00000235631.2	ring finger protein 148 [Source:HGNC Symbol;Acc:HGNC:22411]	7	122701668	122702922	RNF148	protein_coding	5.34338	1.47007	2.77035	0.546879	2.6881	0.007186	0.0169752
ENSG00000268975	ENSG00000268975.2	MIA-RAB4B readthrough (NMD candidate) [Source:HGNC Symbol;Acc:HGNC:48352]	19	40771648	40796943	MIA-RAB4B	protein_coding	5.34338	1.47007	2.77035	0.546879	2.6881	0.007186	0.0169752
ENSG00000143845	ENSG00000143845.15	ethanolamine kinase 2 [Source:HGNC Symbol;Acc:HGNC:25575]	1	204131062	204152044	ETNK2	protein_coding	211.002	1.47003	2.77027	0.19676	7.47118	7.94795e-14	1.13169e-12
ENSG00000166839	ENSG00000166839.17	ankyrin repeat and death domain containing 1A [Source:HGNC Symbol;Acc:HGNC:28002]	15	64911902	64958691	ANKDD1A	protein_coding	186.986	1.46936	2.76899	0.197143	7.45325	9.10695e-14	1.29256e-12
ENSG00000141338	ENSG00000141338.15	ATP binding cassette subfamily A member 8 [Source:HGNC Symbol;Acc:HGNC:38]	17	68867289	68955392	ABCA8	protein_coding	3033.98	1.46934	2.76896	0.0474339	30.9767	1.11162e-210	9.82474e-208
ENSG00000138794	ENSG00000138794.10	caspase 6 [Source:HGNC Symbol;Acc:HGNC:1507]	4	109688622	109703583	CASP6	protein_coding	48.7046	1.46699	2.76445	0.3579	4.09889	4.15133e-05	0.000168969
ENSG00000040633	ENSG00000040633.13	PHD finger protein 23 [Source:HGNC Symbol;Acc:HGNC:28428]	17	7235029	7239722	PHF23	protein_coding	90.5778	1.46698	2.76444	0.302047	4.8568	1.19297e-06	6.63872e-06
ENSG00000142634	ENSG00000142634.13	EF-hand domain family member D2 [Source:HGNC Symbol;Acc:HGNC:28670]	1	15409888	15430339	EFHD2	protein_coding	165.02	1.46463	2.75992	0.222824	6.57302	4.93051e-11	5.17672e-10
ENSG00000100889	ENSG00000100889.12	phosphoenolpyruvate carboxykinase 2, mitochondrial [Source:HGNC Symbol;Acc:HGNC:8725]	14	24094053	24110598	PCK2	protein_coding	5.33195	1.46457	2.75982	0.546596	2.67944	0.00737453	0.017351
ENSG00000175857	ENSG00000175857.9	GRB2 binding adaptor protein, transmembrane [Source:HGNC Symbol;Acc:HGNC:26588]	5	58491435	58497090	GAPT	protein_coding	5.33195	1.46457	2.75982	0.546596	2.67944	0.00737453	0.017351
ENSG00000168143	ENSG00000168143.9	family with sequence similarity 83 member B [Source:HGNC Symbol;Acc:HGNC:21357]	6	54846771	54945099	FAM83B	protein_coding	5.34718	1.46406	2.75883	0.546535	2.6788	0.00738874	0.0173695
ENSG00000234965	ENSG00000234965.3	shisa family member 8 [Source:HGNC Symbol;Acc:HGNC:18351]	22	41909543	41915074	SHISA8	protein_coding	5.50503	1.46397	2.75866	0.546153	2.68051	0.00735109	0.0173106
ENSG00000254858	ENSG00000254858.10	MPV17 mitochondrial inner membrane protein like 2 [Source:HGNC Symbol;Acc:HGNC:28177]	19	18193218	18196948	MPV17L2	protein_coding	5.50503	1.46397	2.75866	0.546153	2.68051	0.00735109	0.0173106
ENSG00000143919	ENSG00000143919.15	calmodulin-lysine N-methyltransferase [Source:HGNC Symbol;Acc:HGNC:26276]	2	44361947	44772592	CAMKMT	protein_coding	22.7604	1.46225	2.75537	0.484125	3.02039	0.00252448	0.00680315
ENSG00000009950	ENSG00000009950.16	MLX interacting protein like [Source:HGNC Symbol;Acc:HGNC:12744]	7	73593194	73624543	MLXIPL	protein_coding	134.164	1.45884	2.74887	0.22291	6.54451	5.96922e-11	6.18594e-10
ENSG00000141738	ENSG00000141738.14	growth factor receptor bound protein 7 [Source:HGNC Symbol;Acc:HGNC:4567]	17	39737927	39747291	GRB7	protein_coding	68.5611	1.45863	2.74848	0.304855	4.78467	1.71271e-06	9.23611e-06
ENSG00000145247	ENSG00000145247.12	OCIA domain containing 2 [Source:HGNC Symbol;Acc:HGNC:28685]	4	48885019	48906937	OCIAD2	protein_coding	59.2676	1.45805	2.74736	0.325747	4.47602	7.60479e-06	3.60183e-05
ENSG00000178026	ENSG00000178026.13	leucine rich repeat containing 75B [Source:HGNC Symbol;Acc:HGNC:33155]	22	24585620	24593208	LRRC75B	protein_coding	87.7175	1.45791	2.74709	0.28582	5.10079	3.38231e-07	2.07646e-06
ENSG00000144229	ENSG00000144229.13	thrombospondin type 1 domain containing 7B [Source:HGNC Symbol;Acc:HGNC:29348]	2	136765545	137677718	THSD7B	protein_coding	59.2648	1.45756	2.74643	0.326715	4.46126	8.14803e-06	3.84514e-05
ENSG00000168913	ENSG00000168913.7	energy homeostasis associated [Source:HGNC Symbol;Acc:HGNC:24838]	9	34521043	34522990	ENHO	protein_coding	39.01	1.45653	2.74448	0.385895	3.77443	0.000160375	0.000577364
ENSG00000130783	ENSG00000130783.14	coiled-coil domain containing 62 [Source:HGNC Symbol;Acc:HGNC:30723]	12	122774526	122827528	CCDC62	protein_coding	5.32814	1.45492	2.74141	0.546054	2.66442	0.00771221	0.0180502
ENSG00000129255	ENSG00000129255.16	mannose-P-dolichol utilization defect 1 [Source:HGNC Symbol;Acc:HGNC:7207]	17	7583529	7592789	MPDU1	protein_coding	67.3448	1.45252	2.73686	0.321331	4.52032	6.17471e-06	2.99091e-05
ENSG00000162062	ENSG00000162062.15	tubulin epsilon and delta complex 2 [Source:HGNC Symbol;Acc:HGNC:25849]	16	2460086	2464963	TEDC2	protein_coding	8.67341	1.45221	2.73626	0.557268	2.60594	0.0091623	0.0209111
ENSG00000125863	ENSG00000125863.20	MKKS centrosomal shuttling protein [Source:HGNC Symbol;Acc:HGNC:7108]	20	10401009	10434222	MKKS	protein_coding	86.1492	1.45082	2.73364	0.291513	4.97687	6.46205e-07	3.76984e-06
ENSG00000143554	ENSG00000143554.14	solute carrier family 27 member 3 [Source:HGNC Symbol;Acc:HGNC:10997]	1	153774354	153780157	SLC27A3	protein_coding	167.628	1.45031	2.73268	0.198027	7.32384	2.40975e-13	3.29288e-12
ENSG00000070526	ENSG00000070526.15	ST6 N-acetylgalactosaminide alpha-2,6-sialyltransferase 1 [Source:HGNC Symbol;Acc:HGNC:23614]	17	76624761	76643786	ST6GALNAC1	protein_coding	116.359	1.4475	2.72735	0.239844	6.03518	1.58784e-09	1.39887e-08
ENSG00000112561	ENSG00000112561.19	transcription factor EB [Source:HGNC Symbol;Acc:HGNC:11753]	6	41683978	41736259	TFEB	protein_coding	46.7611	1.44678	2.72599	0.366473	3.94785	7.8856e-05	0.00030335
ENSG00000129925	ENSG00000129925.11	post-glycosylphosphatidylinositol attachment to proteins 6 [Source:HGNC Symbol;Acc:HGNC:17205]	16	370788	387113	PGAP6	protein_coding	127.068	1.44646	2.72539	0.229757	6.2956	3.06213e-10	2.93715e-09
ENSG00000164484	ENSG00000164484.12	transmembrane protein 200A [Source:HGNC Symbol;Acc:HGNC:21075]	6	130366017	130443067	TMEM200A	protein_coding	95.9355	1.44396	2.72067	0.263982	5.46992	4.50234e-08	3.22581e-07
ENSG00000114999	ENSG00000114999.8	tubulin tyrosine ligase [Source:HGNC Symbol;Acc:HGNC:21586]	2	112482156	112541739	TTL	protein_coding	176.349	1.44371	2.7202	0.192986	7.48093	7.37972e-14	1.05381e-12
ENSG00000083817	ENSG00000083817.9	zinc finger protein 416 [Source:HGNC Symbol;Acc:HGNC:20645]	19	57571566	57578911	ZNF416	protein_coding	66.8884	1.44344	2.71969	0.317538	4.54573	5.47444e-06	2.67951e-05
ENSG00000144395	ENSG00000144395.18	coiled-coil domain containing 150 [Source:HGNC Symbol;Acc:HGNC:26834]	2	196639554	196763490	CCDC150	protein_coding	5.66287	1.44337	2.71955	0.544578	2.65043	0.00803883	0.0187147
ENSG00000154330	ENSG00000154330.13	phosphoglucomutase 5 [Source:HGNC Symbol;Acc:HGNC:8908]	9	68328308	68531061	PGM5	protein_coding	464.974	1.44308	2.71901	0.123251	11.7085	1.15263e-31	5.13947e-30
ENSG00000154721	ENSG00000154721.15	junctional adhesion molecule 2 [Source:HGNC Symbol;Acc:HGNC:14686]	21	25639258	25717562	JAM2	protein_coding	604.628	1.44295	2.71875	0.115592	12.4831	9.23692e-36	4.98009e-34
ENSG00000187736	ENSG00000187736.13	non-homologous end joining factor 1 [Source:HGNC Symbol;Acc:HGNC:25737]	2	219069357	219160865	NHEJ1	protein_coding	73.5474	1.44202	2.71702	0.317096	4.5476	5.42618e-06	2.65746e-05
ENSG00000167874	ENSG00000167874.7	transmembrane protein 88 [Source:HGNC Symbol;Acc:HGNC:32371]	17	7855066	7856099	TMEM88	protein_coding	5.32433	1.44128	2.71562	0.545263	2.64328	0.00821071	0.019061
ENSG00000198093	ENSG00000198093.11	zinc finger protein 649 [Source:HGNC Symbol;Acc:HGNC:25741]	19	51889235	51905040	ZNF649	protein_coding	106.923	1.44103	2.71515	0.254442	5.66351	1.48304e-08	1.13294e-07
ENSG00000163823	ENSG00000163823.4	C-C motif chemokine receptor 1 [Source:HGNC Symbol;Acc:HGNC:1602]	3	46201711	46208313	CCR1	protein_coding	5.3548	1.44048	2.71411	0.545148	2.64236	0.00823296	0.0191073
ENSG00000198417	ENSG00000198417.7	metallothionein 1F [Source:HGNC Symbol;Acc:HGNC:7398]	16	56657731	56660698	MT1F	protein_coding	5.3548	1.44048	2.71411	0.545148	2.64236	0.00823296	0.0191073
ENSG00000147155	ENSG00000147155.11	EBP cholestenol delta-isomerase [Source:HGNC Symbol;Acc:HGNC:3133]	X	48521799	48528716	EBP	protein_coding	43.7372	1.4403	2.71377	0.386272	3.72871	0.000192461	0.000678561
ENSG00000152932	ENSG00000152932.8	RAB3C, member RAS oncogene family [Source:HGNC Symbol;Acc:HGNC:30269]	5	58582221	58859394	RAB3C	protein_coding	5.18934	1.44027	2.71371	0.545554	2.64001	0.00829045	0.0192191
ENSG00000224383	ENSG00000224383.8	proline rich 29 [Source:HGNC Symbol;Acc:HGNC:25673]	17	63998351	64004305	PRR29	protein_coding	5.19315	1.44015	2.71349	0.545538	2.63986	0.00829392	0.0192199
ENSG00000285231	ENSG00000285231.1	oocyte secreted protein family member 3 [Source:HGNC Symbol;Acc:HGNC:53903]	11	59878809	59896481	OOSP3	protein_coding	5.19315	1.44015	2.71349	0.545538	2.63986	0.00829392	0.0192199
ENSG00000204314	ENSG00000204314.12	proline rich transmembrane protein 1 [Source:HGNC Symbol;Acc:HGNC:13943]	6	32148359	32153083	PRRT1	protein_coding	83.41	1.43928	2.71185	0.283312	5.08018	3.77086e-07	2.29112e-06
ENSG00000160161	ENSG00000160161.9	cartilage intermediate layer protein 2 [Source:HGNC Symbol;Acc:HGNC:24213]	19	19538248	19546659	CILP2	protein_coding	6.04118	1.43859	2.71056	0.543422	2.64729	0.00811408	0.0188703
ENSG00000178927	ENSG00000178927.18	cytochrome b-245 chaperone 1 [Source:HGNC Symbol;Acc:HGNC:28672]	17	82442586	82450829	CYBC1	protein_coding	180.954	1.43812	2.70967	0.22383	6.42503	1.31846e-10	1.31651e-09
ENSG00000135315	ENSG00000135315.12	centrosomal protein 162 [Source:HGNC Symbol;Acc:HGNC:21107]	6	84124241	84227643	CEP162	protein_coding	126.754	1.43717	2.70789	0.23633	6.0812	1.19289e-09	1.06842e-08
ENSG00000157470	ENSG00000157470.12	family with sequence similarity 81 member A [Source:HGNC Symbol;Acc:HGNC:28379]	15	59372693	59523555	FAM81A	protein_coding	5.18553	1.43635	2.70635	0.545329	2.63392	0.00844062	0.0195288
ENSG00000130052	ENSG00000130052.14	StAR related lipid transfer domain containing 8 [Source:HGNC Symbol;Acc:HGNC:19161]	X	68647666	68725842	STARD8	protein_coding	87.7966	1.43633	2.70632	0.27228	5.27519	1.32617e-07	8.74468e-07
ENSG00000139737	ENSG00000139737.22	SLAIN motif family member 1 [Source:HGNC Symbol;Acc:HGNC:26387]	13	77697687	77764242	SLAIN1	protein_coding	153.081	1.43553	2.70481	0.225975	6.3526	2.11706e-10	2.07078e-09
ENSG00000213977	ENSG00000213977.8	Tax1 binding protein 3 [Source:HGNC Symbol;Acc:HGNC:30684]	17	3662895	3668679	TAX1BP3	protein_coding	166.88	1.43467	2.70321	0.208572	6.87857	6.04552e-12	7.04703e-11
ENSG00000137834	ENSG00000137834.15	SMAD family member 6 [Source:HGNC Symbol;Acc:HGNC:6772]	15	66702236	66782849	SMAD6	protein_coding	144.912	1.43395	2.70185	0.216972	6.60892	3.87142e-11	4.12069e-10
ENSG00000147202	ENSG00000147202.19	diaphanous related formin 2 [Source:HGNC Symbol;Acc:HGNC:2877]	X	96684712	97604997	DIAPH2	protein_coding	738.896	1.43355	2.7011	0.102301	14.013	1.29783e-44	1.02941e-42
ENSG00000141655	ENSG00000141655.17	TNF receptor superfamily member 11a [Source:HGNC Symbol;Acc:HGNC:11908]	18	62325287	62391288	TNFRSF11A	protein_coding	32.5303	1.43266	2.69943	0.461387	3.10511	0.0019021	0.00529485
ENSG00000165275	ENSG00000165275.10	tRNA methyltransferase 10B [Source:HGNC Symbol;Acc:HGNC:26454]	9	37753803	37778972	TRMT10B	protein_coding	75.0163	1.43259	2.69932	0.354397	4.04234	5.29208e-05	0.000210585
ENSG00000136731	ENSG00000136731.13	UDP-glucose glycoprotein glucosyltransferase 1 [Source:HGNC Symbol;Acc:HGNC:15663]	2	128091200	128195677	UGGT1	protein_coding	404.91	1.43022	2.69488	0.129869	11.0128	3.31674e-28	1.22324e-26
ENSG00000171873	ENSG00000171873.8	adrenoceptor alpha 1D [Source:HGNC Symbol;Acc:HGNC:280]	20	4220630	4249287	ADRA1D	protein_coding	5.18172	1.42843	2.69154	0.544858	2.62166	0.00875033	0.0201025
ENSG00000151948	ENSG00000151948.12	glycosyltransferase 1 domain containing 1 [Source:HGNC Symbol;Acc:HGNC:26483]	12	128853427	128984968	GLT1D1	protein_coding	5.20077	1.42792	2.69059	0.544783	2.62108	0.00876511	0.0201253
ENSG00000161929	ENSG00000161929.15	SLP adaptor and CSK interacting membrane protein [Source:HGNC Symbol;Acc:HGNC:33504]	17	5208920	5234860	SCIMP	protein_coding	5.20077	1.42792	2.69059	0.544783	2.62108	0.00876511	0.0201253
ENSG00000071794	ENSG00000071794.16	helicase like transcription factor [Source:HGNC Symbol;Acc:HGNC:11099]	3	149030127	149086554	HLTF	protein_coding	873.084	1.42617	2.68732	0.0962147	14.8228	1.04378e-49	9.97311e-48
ENSG00000247595	ENSG00000247595.5	SPTY2D1 opposite strand [Source:HGNC Symbol;Acc:HGNC:44122]	11	18588781	18610255	SPTY2D1OS	protein_coding	18.9237	1.42598	2.68697	0.499115	2.85702	0.00427642	0.0108498
ENSG00000148483	ENSG00000148483.9	transmembrane protein 236 [Source:HGNC Symbol;Acc:HGNC:23473]	10	17752201	17800868	TMEM236	protein_coding	5.46313	1.42419	2.68363	0.543867	2.61863	0.00882835	0.0202442
ENSG00000165140	ENSG00000165140.12	fructose-bisphosphatase 1 [Source:HGNC Symbol;Acc:HGNC:3606]	9	94603133	94640249	FBP1	protein_coding	5.32052	1.42407	2.68342	0.544222	2.61671	0.00887819	0.0203415
ENSG00000253958	ENSG00000253958.2	claudin 23 [Source:HGNC Symbol;Acc:HGNC:17591]	8	8701937	8704096	CLDN23	protein_coding	5.32052	1.42407	2.68342	0.544222	2.61671	0.00887819	0.0203415
ENSG00000276023	ENSG00000276023.5	dual specificity phosphatase 14 [Source:HGNC Symbol;Acc:HGNC:17007]	17	37489891	37513501	DUSP14	protein_coding	32.5115	1.42392	2.68313	0.424737	3.35247	0.000800947	0.00243951
ENSG00000120160	ENSG00000120160.11	equatorin [Source:HGNC Symbol;Acc:HGNC:1359]	9	27284654	27297150	EQTN	protein_coding	5.51264	1.42338	2.68213	0.543709	2.61791	0.00884713	0.0202816
ENSG00000050767	ENSG00000050767.18	collagen type XXIII alpha 1 chain [Source:HGNC Symbol;Acc:HGNC:22990]	5	178237476	178590393	COL23A1	protein_coding	5.35861	1.42328	2.68195	0.544088	2.6159	0.00889922	0.0203746
ENSG00000102096	ENSG00000102096.9	Pim-2 proto-oncogene, serine/threonine kinase [Source:HGNC Symbol;Acc:HGNC:8987]	X	48913182	48919024	PIM2	protein_coding	97.7895	1.42251	2.68052	0.289357	4.91611	8.82788e-07	5.01984e-06
ENSG00000143061	ENSG00000143061.18	immunoglobulin superfamily member 3 [Source:HGNC Symbol;Acc:HGNC:5950]	1	116574399	116667755	IGSF3	protein_coding	183.623	1.42191	2.67939	0.189186	7.51592	5.6513e-14	8.17852e-13
ENSG00000099365	ENSG00000099365.11	syntaxin 1B [Source:HGNC Symbol;Acc:HGNC:18539]	16	30989256	31010638	STX1B	protein_coding	43.7686	1.42074	2.67723	0.400484	3.54755	0.000388825	0.00127262
ENSG00000058056	ENSG00000058056.10	ubiquitin specific peptidase 13 [Source:HGNC Symbol;Acc:HGNC:12611]	3	179653032	179804366	USP13	protein_coding	1283.32	1.42042	2.67663	0.0729994	19.458	2.49468e-84	4.71267e-82
ENSG00000276644	ENSG00000276644.5	dachshund family transcription factor 1 [Source:HGNC Symbol;Acc:HGNC:2663]	13	71437966	71867204	DACH1	protein_coding	91.7467	1.41984	2.67555	0.268057	5.29678	1.17864e-07	7.8434e-07
ENSG00000001561	ENSG00000001561.7	ectonucleotide pyrophosphatase/phosphodiesterase 4 [Source:HGNC Symbol;Acc:HGNC:3359]	6	46129989	46146688	ENPP4	protein_coding	92.1527	1.41931	2.67458	0.2834	5.00816	5.49536e-07	3.26594e-06
ENSG00000169564	ENSG00000169564.7	poly(rC) binding protein 1 [Source:HGNC Symbol;Acc:HGNC:8647]	2	70087477	70089203	PCBP1	protein_coding	417.878	1.41905	2.6741	0.128316	11.059	1.98256e-28	7.38891e-27
ENSG00000155099	ENSG00000155099.8	phosphatidylinositol-4,5-bisphosphate 4-phosphatase 2 [Source:HGNC Symbol;Acc:HGNC:25452]	8	90993802	91040872	PIP4P2	protein_coding	119.256	1.41738	2.671	0.239166	5.92633	3.09777e-09	2.61105e-08
ENSG00000115165	ENSG00000115165.10	cytohesin 1 interacting protein [Source:HGNC Symbol;Acc:HGNC:9506]	2	157414619	157488961	CYTIP	protein_coding	5.66668	1.41721	2.67069	0.542945	2.61023	0.00904805	0.0206733
ENSG00000122025	ENSG00000122025.15	fms related receptor tyrosine kinase 3 [Source:HGNC Symbol;Acc:HGNC:3765]	13	28003274	28100592	FLT3	protein_coding	5.17792	1.41657	2.66951	0.544131	2.60337	0.00923124	0.021051
ENSG00000182902	ENSG00000182902.14	solute carrier family 25 member 18 [Source:HGNC Symbol;Acc:HGNC:10988]	22	17563450	17590995	SLC25A18	protein_coding	5.17792	1.41657	2.66951	0.544131	2.60337	0.00923124	0.021051
ENSG00000137142	ENSG00000137142.5	insulin like growth factor binding protein like 1 [Source:HGNC Symbol;Acc:HGNC:20081]	9	38406528	38424454	IGFBPL1	protein_coding	33.8923	1.41589	2.66824	0.418249	3.38528	0.00071106	0.0021982
ENSG00000283071	ENSG00000283071.1	LBH domain containing 2 [Source:HGNC Symbol;Acc:HGNC:52384]	14	103084210	103090027	LBHD2	protein_coding	5.20458	1.4158	2.66808	0.54402	2.60248	0.00925524	0.0210941
ENSG00000164211	ENSG00000164211.13	StAR related lipid transfer domain containing 4 [Source:HGNC Symbol;Acc:HGNC:18058]	5	111496033	111512590	STARD4	protein_coding	126.27	1.40958	2.65661	0.232845	6.05374	1.4152e-09	1.25572e-08
ENSG00000067646	ENSG00000067646.12	zinc finger protein Y-linked [Source:HGNC Symbol;Acc:HGNC:12870]	Y	2935281	2982506	ZFY	protein_coding	5.04292	1.40863	2.65486	0.544003	2.58938	0.00961481	0.0218331
ENSG00000164972	ENSG00000164972.14	chromosome 9 open reading frame 24 [Source:HGNC Symbol;Acc:HGNC:19919]	9	34379019	34397828	C9orf24	protein_coding	5.04292	1.40863	2.65486	0.544003	2.58938	0.00961481	0.0218331
ENSG00000122033	ENSG00000122033.15	mitochondrial translational initiation factor 3 [Source:HGNC Symbol;Acc:HGNC:29788]	13	27435643	27450591	MTIF3	protein_coding	59.2907	1.40743	2.65264	0.330711	4.25576	2.08341e-05	9.07075e-05
ENSG00000165359	ENSG00000165359.16	integrator complex subunit 6 like [Source:HGNC Symbol;Acc:HGNC:27334]	X	135520659	135582510	INTS6L	protein_coding	352.655	1.40714	2.65212	0.137503	10.2336	1.40265e-24	4.37172e-23
ENSG00000162063	ENSG00000162063.13	cyclin F [Source:HGNC Symbol;Acc:HGNC:1591]	16	2429394	2458854	CCNF	protein_coding	40.078	1.4071	2.65204	0.398998	3.52659	0.000420954	0.00136998
ENSG00000171860	ENSG00000171860.5	complement C3a receptor 1 [Source:HGNC Symbol;Acc:HGNC:1319]	12	8056844	8066359	C3AR1	protein_coding	5.03912	1.40667	2.65124	0.543887	2.58632	0.00970066	0.0219958
ENSG00000213185	ENSG00000213185.7	family with sequence similarity 24 member B [Source:HGNC Symbol;Acc:HGNC:23475]	10	122849078	122879641	FAM24B	protein_coding	5.04673	1.40648	2.65089	0.543856	2.58612	0.00970635	0.0219986
ENSG00000106526	ENSG00000106526.11	actin related protein 3C [Source:HGNC Symbol;Acc:HGNC:37282]	7	150243916	150323725	ACTR3C	protein_coding	42.4668	1.40569	2.64944	0.372608	3.77255	0.000161585	0.000581636
ENSG00000106069	ENSG00000106069.24	chimerin 2 [Source:HGNC Symbol;Acc:HGNC:1944]	7	29146569	29514328	CHN2	protein_coding	47.0066	1.40568	2.64942	0.35781	3.92856	8.54572e-05	0.000324955
ENSG00000101019	ENSG00000101019.22	ubiquinol-cytochrome c reductase complex assembly factor 1 [Source:HGNC Symbol;Acc:HGNC:15891]	20	35302566	35412031	UQCC1	protein_coding	219.256	1.40567	2.64941	0.182935	7.68397	1.54238e-14	2.35467e-13
ENSG00000154640	ENSG00000154640.15	BTG anti-proliferation factor 3 [Source:HGNC Symbol;Acc:HGNC:1132]	21	17593653	17612945	BTG3	protein_coding	124.237	1.40353	2.64548	0.233666	6.00658	1.89473e-09	1.64927e-08
ENSG00000112972	ENSG00000112972.15	3-hydroxy-3-methylglutaryl-CoA synthase 1 [Source:HGNC Symbol;Acc:HGNC:5007]	5	43287470	43313512	HMGCS1	protein_coding	350.574	1.40298	2.64448	0.138373	10.1391	3.70437e-24	1.12758e-22
ENSG00000125618	ENSG00000125618.18	paired box 8 [Source:HGNC Symbol;Acc:HGNC:8622]	2	113215997	113278921	PAX8	protein_coding	150.795	1.40274	2.64404	0.233623	6.00431	1.92147e-09	1.6702e-08
ENSG00000144451	ENSG00000144451.20	sperm associated antigen 16 [Source:HGNC Symbol;Acc:HGNC:23225]	2	213284389	214410501	SPAG16	protein_coding	91.6652	1.40145	2.64167	0.291042	4.81528	1.46994e-06	8.02132e-06
ENSG00000170542	ENSG00000170542.6	serpin family B member 9 [Source:HGNC Symbol;Acc:HGNC:8955]	6	2887270	2903309	SERPINB9	protein_coding	304.869	1.40124	2.64129	0.14973	9.35848	8.08931e-21	2.05319e-19
ENSG00000162753	ENSG00000162753.13	solute carrier family 9 member C2 (putative) [Source:HGNC Symbol;Acc:HGNC:28664]	1	173500460	173603072	SLC9C2	protein_coding	98.2276	1.40095	2.64076	0.25676	5.45628	4.86213e-08	3.46453e-07
ENSG00000123552	ENSG00000123552.18	ubiquitin specific peptidase 45 [Source:HGNC Symbol;Acc:HGNC:20080]	6	99432325	99521728	USP45	protein_coding	130.31	1.40068	2.64025	0.228029	6.14253	8.12188e-10	7.41943e-09
ENSG00000169508	ENSG00000169508.7	G protein-coupled receptor 183 [Source:HGNC Symbol;Acc:HGNC:3128]	13	99294539	99307399	GPR183	protein_coding	5.03531	1.40058	2.64008	0.543503	2.57695	0.00996762	0.0225206
ENSG00000100346	ENSG00000100346.18	calcium voltage-gated channel subunit alpha1 I [Source:HGNC Symbol;Acc:HGNC:1396]	22	39570753	39689735	CACNA1I	protein_coding	5.05054	1.40024	2.63945	0.543444	2.5766	0.00997772	0.0225332
ENSG00000168675	ENSG00000168675.19	low density lipoprotein receptor class A domain containing 4 [Source:HGNC Symbol;Acc:HGNC:1224]	18	13217498	13652755	LDLRAD4	protein_coding	498.66	1.39896	2.63712	0.116532	12.0049	3.34835e-33	1.60896e-31
ENSG00000163958	ENSG00000163958.14	zinc finger DHHC-type palmitoyltransferase 19 [Source:HGNC Symbol;Acc:HGNC:20713]	3	196197452	196211437	ZDHHC19	protein_coding	5.45932	1.39878	2.63678	0.542238	2.57964	0.00989037	0.0223788
ENSG00000133134	ENSG00000133134.12	brain expressed X-linked 2 [Source:HGNC Symbol;Acc:HGNC:30933]	X	103309346	103311007	BEX2	protein_coding	71.2135	1.39831	2.63593	0.310126	4.50885	6.51791e-06	3.13994e-05
ENSG00000109390	ENSG00000109390.13	NADH:ubiquinone oxidoreductase subunit C1 [Source:HGNC Symbol;Acc:HGNC:7705]	4	139266880	139302551	NDUFC1	protein_coding	72.5525	1.39785	2.63508	0.302613	4.61927	3.85097e-06	1.94848e-05
ENSG00000085185	ENSG00000085185.16	BCL6 corepressor like 1 [Source:HGNC Symbol;Acc:HGNC:25657]	X	129981107	130058071	BCORL1	protein_coding	435.341	1.39771	2.63484	0.132317	10.5634	4.40544e-26	1.47326e-24
ENSG00000088986	ENSG00000088986.11	dynein light chain LC8-type 1 [Source:HGNC Symbol;Acc:HGNC:15476]	12	120469850	120498493	DYNLL1	protein_coding	357.516	1.39744	2.63434	0.15967	8.75206	2.09493e-18	4.40843e-17
ENSG00000164024	ENSG00000164024.12	methionyl aminopeptidase 1 [Source:HGNC Symbol;Acc:HGNC:15789]	4	98995659	99062809	METAP1	protein_coding	190.333	1.39581	2.63137	0.18748	7.44515	9.68342e-14	1.37091e-12
ENSG00000132801	ENSG00000132801.7	zinc finger SWIM-type containing 3 [Source:HGNC Symbol;Acc:HGNC:16157]	20	45857614	45879122	ZSWIM3	protein_coding	37.9128	1.39512	2.6301	0.396459	3.51895	0.000433266	0.00140561
ENSG00000164291	ENSG00000164291.17	arylsulfatase family member K [Source:HGNC Symbol;Acc:HGNC:25239]	5	95555101	95605102	ARSK	protein_coding	33.3057	1.39508	2.63003	0.413971	3.37	0.00075169	0.00230338
ENSG00000182718	ENSG00000182718.18	annexin A2 [Source:HGNC Symbol;Acc:HGNC:537]	15	60347134	60402883	ANXA2	protein_coding	320.333	1.39451	2.62898	0.144122	9.67587	3.81816e-22	1.04176e-20
ENSG00000153037	ENSG00000153037.15	signal recognition particle 19 [Source:HGNC Symbol;Acc:HGNC:11300]	5	112861188	112898371	SRP19	protein_coding	132.619	1.39345	2.62707	0.221772	6.28327	3.31522e-10	3.16763e-09
ENSG00000213563	ENSG00000213563.7	chromosome 8 open reading frame 82 [Source:HGNC Symbol;Acc:HGNC:33826]	8	144525733	144529132	C8orf82	protein_coding	69.1775	1.39142	2.62336	0.349271	3.98377	6.78298e-05	0.000264677
ENSG00000139155	ENSG00000139155.9	solute carrier organic anion transporter family member 1C1 [Source:HGNC Symbol;Acc:HGNC:13819]	12	20695332	20753386	SLCO1C1	protein_coding	5.05435	1.39	2.62078	0.54276	2.56098	0.0104377	0.0234414
ENSG00000121064	ENSG00000121064.13	serine carboxypeptidase 1 [Source:HGNC Symbol;Acc:HGNC:29507]	17	56978129	57006768	SCPEP1	protein_coding	122.372	1.38973	2.62029	0.242223	5.7374	9.6139e-09	7.55046e-08
ENSG00000172366	ENSG00000172366.20	MAPK regulated corepressor interacting protein 2 [Source:HGNC Symbol;Acc:HGNC:14142]	16	636817	648474	MCRIP2	protein_coding	36.0595	1.3891	2.61915	0.395897	3.50874	0.00045024	0.00145401
ENSG00000108591	ENSG00000108591.10	developmentally regulated GTP binding protein 2 [Source:HGNC Symbol;Acc:HGNC:3030]	17	18087892	18107970	DRG2	protein_coding	145.802	1.38888	2.61876	0.21143	6.56898	5.06598e-11	5.3077e-10
ENSG00000262664	ENSG00000262664.3	OVCA2 serine hydrolase domain containing [Source:HGNC Symbol;Acc:HGNC:24203]	17	2042022	2043425	OVCA2	protein_coding	5.60193	1.38833	2.61776	0.541176	2.5654	0.0103056	0.0231974
ENSG00000141429	ENSG00000141429.14	polypeptide N-acetylgalactosaminyltransferase 1 [Source:HGNC Symbol;Acc:HGNC:4123]	18	35581117	35711834	GALNT1	protein_coding	317.456	1.38729	2.61588	0.143503	9.66737	4.14884e-22	1.12826e-20
ENSG00000159167	ENSG00000159167.12	stanniocalcin 1 [Source:HGNC Symbol;Acc:HGNC:11373]	8	23841929	23854806	STC1	protein_coding	97.2293	1.38683	2.61504	0.293452	4.72593	2.29065e-06	1.21022e-05
ENSG00000138175	ENSG00000138175.9	ADP ribosylation factor like GTPase 3 [Source:HGNC Symbol;Acc:HGNC:694]	10	102673731	102714397	ARL3	protein_coding	81.3715	1.3864	2.61426	0.293241	4.72786	2.26893e-06	1.19951e-05
ENSG00000182107	ENSG00000182107.7	transmembrane protein 30B [Source:HGNC Symbol;Acc:HGNC:27254]	14	61277370	61281761	TMEM30B	protein_coding	51.2754	1.38561	2.61283	0.357714	3.87352	0.000107273	0.000400102
ENSG00000044524	ENSG00000044524.11	EPH receptor A3 [Source:HGNC Symbol;Acc:HGNC:3387]	3	89107621	89482134	EPHA3	protein_coding	76.3715	1.38512	2.61194	0.287349	4.82035	1.43307e-06	7.84259e-06
ENSG00000170921	ENSG00000170921.16	tetratricopeptide repeat, ankyrin repeat and coiled-coil containing 2 [Source:HGNC Symbol;Acc:HGNC:30212]	17	62966235	63427703	TANC2	protein_coding	2417.01	1.38501	2.61173	0.0507503	27.2906	5.48641e-164	3.31152e-161
ENSG00000165915	ENSG00000165915.14	solute carrier family 39 member 13 [Source:HGNC Symbol;Acc:HGNC:20859]	11	47407132	47416496	SLC39A13	protein_coding	132.185	1.38481	2.61137	0.228367	6.06396	1.32811e-09	1.18141e-08
ENSG00000241878	ENSG00000241878.12	phosphatidylserine decarboxylase [Source:HGNC Symbol;Acc:HGNC:8999]	22	31618491	31662221	PISD	protein_coding	131.057	1.38477	2.61131	0.242285	5.71547	1.09399e-08	8.52964e-08
ENSG00000249222	ENSG00000249222.1	ATP synthase membrane subunit g like [Source:HGNC Symbol;Acc:HGNC:13213]	22	42639803	42640601	ATP5MGL	protein_coding	13.4559	1.38357	2.60914	0.523188	2.64451	0.00818104	0.0190135
ENSG00000177721	ENSG00000177721.5	annexin A2 receptor [Source:HGNC Symbol;Acc:HGNC:33463]	5	43039233	43043170	ANXA2R	protein_coding	17.8559	1.38252	2.60723	0.489903	2.82202	0.0047722	0.0119062
ENSG00000140479	ENSG00000140479.18	proprotein convertase subtilisin/kexin type 6 [Source:HGNC Symbol;Acc:HGNC:8569]	15	101289784	101525202	PCSK6	protein_coding	492.311	1.38127	2.60498	0.114822	12.0297	2.4799e-33	1.2057e-31
ENSG00000127954	ENSG00000127954.13	STEAP4 metalloreductase [Source:HGNC Symbol;Acc:HGNC:21923]	7	88270892	88306894	STEAP4	protein_coding	128.231	1.38063	2.60382	0.25031	5.51568	3.47439e-08	2.52736e-07
ENSG00000106588	ENSG00000106588.12	proteasome 20S subunit alpha 2 [Source:HGNC Symbol;Acc:HGNC:9531]	7	42916828	42932185	PSMA2	protein_coding	204.357	1.37935	2.60152	0.189916	7.26296	3.787e-13	5.06852e-12
ENSG00000223658	ENSG00000223658.8	C1GALT1 specific chaperone 1 like [Source:HGNC Symbol;Acc:HGNC:51617]	2	43675151	43676429	C1GALT1C1L	protein_coding	5.31291	1.37881	2.60054	0.541271	2.54736	0.0108541	0.0242417
ENSG00000284981	ENSG00000284981.1	uroplakin 3B like 2 [Source:HGNC Symbol;Acc:HGNC:53444]	7	102538417	102543849	UPK3BL2	protein_coding	28.3	1.37872	2.60038	0.430019	3.2062	0.00134502	0.00388347
ENSG00000126088	ENSG00000126088.14	uroporphyrinogen decarboxylase [Source:HGNC Symbol;Acc:HGNC:12591]	1	45010950	45015575	UROD	protein_coding	148.921	1.37746	2.59811	0.230466	5.97686	2.27483e-09	1.95063e-08
ENSG00000189369	ENSG00000189369.9	G1 to S phase transition 2 [Source:HGNC Symbol;Acc:HGNC:4622]	X	51743442	51746232	GSPT2	protein_coding	43.184	1.37726	2.59775	0.366699	3.75583	0.000172765	0.000617657
ENSG00000139190	ENSG00000139190.17	vesicle associated membrane protein 1 [Source:HGNC Symbol;Acc:HGNC:12642]	12	6462237	6470677	VAMP1	protein_coding	84.5351	1.37691	2.59711	0.298961	4.60565	4.11186e-06	2.07116e-05
ENSG00000178386	ENSG00000178386.13	zinc finger protein 223 [Source:HGNC Symbol;Acc:HGNC:13016]	19	44051367	44067999	ZNF223	protein_coding	38.7868	1.37619	2.59582	0.385871	3.56646	0.000361842	0.00119171
ENSG00000213638	ENSG00000213638.6	adenosine deaminase tRNA specific 3 [Source:HGNC Symbol;Acc:HGNC:25151]	19	1905399	1913447	ADAT3	protein_coding	5.02769	1.37613	2.59571	0.541887	2.53952	0.0111006	0.024715
ENSG00000175874	ENSG00000175874.10	cellular repressor of E1A stimulated genes 2 [Source:HGNC Symbol;Acc:HGNC:14272]	2	101345550	101387503	CREG2	protein_coding	4.89651	1.37536	2.59433	0.542229	2.5365	0.0111968	0.0248754
ENSG00000273291	ENSG00000273291.5	novel protein	3	42809446	43055871		protein_coding	4.89651	1.37536	2.59433	0.542229	2.5365	0.0111968	0.0248754
ENSG00000117448	ENSG00000117448.14	aldo-keto reductase family 1 member A1 [Source:HGNC Symbol;Acc:HGNC:380]	1	45550543	45570049	AKR1A1	protein_coding	99.986	1.37504	2.59374	0.254515	5.40257	6.56943e-08	4.57181e-07
ENSG00000172346	ENSG00000172346.15	cold shock domain containing C2 [Source:HGNC Symbol;Acc:HGNC:30359]	22	41561010	41577741	CSDC2	protein_coding	353.689	1.37383	2.59158	0.146443	9.38139	6.51112e-21	1.66114e-19
ENSG00000158882	ENSG00000158882.15	translocase of outer mitochondrial membrane 40 like [Source:HGNC Symbol;Acc:HGNC:25756]	1	161225939	161230746	TOMM40L	protein_coding	35.7552	1.37354	2.59105	0.397208	3.45799	0.000544225	0.00172533
ENSG00000204370	ENSG00000204370.13	succinate dehydrogenase complex subunit D [Source:HGNC Symbol;Acc:HGNC:10683]	11	112086824	112120016	SDHD	protein_coding	159.673	1.37226	2.58876	0.209083	6.56325	5.2649e-11	5.50445e-10
ENSG00000174599	ENSG00000174599.5	translocation associated membrane protein 1 like 1 [Source:HGNC Symbol;Acc:HGNC:28371]	4	117083554	117085576	TRAM1L1	protein_coding	23.8344	1.37198	2.58826	0.455899	3.0094	0.00261763	0.00702135
ENSG00000115353	ENSG00000115353.11	tachykinin receptor 1 [Source:HGNC Symbol;Acc:HGNC:11526]	2	75046463	75199520	TACR1	protein_coding	4.88889	1.37129	2.58702	0.541968	2.5302	0.0113997	0.0252809
ENSG00000121410	ENSG00000121410.12	alpha-1-B glycoprotein [Source:HGNC Symbol;Acc:HGNC:5]	19	58345178	58353492	A1BG	protein_coding	4.88889	1.37129	2.58702	0.541968	2.5302	0.0113997	0.0252809
ENSG00000154645	ENSG00000154645.14	chondrolectin [Source:HGNC Symbol;Acc:HGNC:17807]	21	17901263	18267373	CHODL	protein_coding	4.88889	1.37129	2.58702	0.541968	2.5302	0.0113997	0.0252809
ENSG00000285218	ENSG00000285218.1	novel protein	3	170418868	170860380		protein_coding	4.90032	1.37109	2.58665	0.541924	2.53003	0.0114053	0.0252841
ENSG00000105879	ENSG00000105879.12	Cbl proto-oncogene like 1 [Source:HGNC Symbol;Acc:HGNC:21225]	7	107743949	107761667	CBLL1	protein_coding	172.827	1.37095	2.58641	0.195379	7.01687	2.26886e-12	2.76452e-11
ENSG00000065485	ENSG00000065485.20	protein disulfide isomerase family A member 5 [Source:HGNC Symbol;Acc:HGNC:24811]	3	123067025	123225227	PDIA5	protein_coding	77.4641	1.37054	2.58567	0.336356	4.07466	4.60807e-05	0.000185515
ENSG00000164885	ENSG00000164885.13	cyclin dependent kinase 5 [Source:HGNC Symbol;Acc:HGNC:1774]	7	151053815	151057897	CDK5	protein_coding	5.52026	1.3699	2.58453	0.540122	2.53628	0.0112037	0.0248885
ENSG00000088766	ENSG00000088766.12	cardiolipin synthase 1 [Source:HGNC Symbol;Acc:HGNC:16148]	20	6006093	6040053	CRLS1	protein_coding	147.275	1.36877	2.58251	0.20965	6.52886	6.6273e-11	6.82789e-10
ENSG00000060642	ENSG00000060642.12	phosphatidylinositol glycan anchor biosynthesis class V [Source:HGNC Symbol;Acc:HGNC:26031]	1	26787054	26800659	PIGV	protein_coding	104.248	1.36815	2.58139	0.253641	5.39403	6.88949e-08	4.77843e-07
ENSG00000171867	ENSG00000171867.18	prion protein [Source:HGNC Symbol;Acc:HGNC:9449]	20	4686350	4701590	PRNP	protein_coding	984.404	1.36724	2.57977	0.0828327	16.5061	3.31755e-61	4.18875e-59
ENSG00000173011	ENSG00000173011.12	transcriptional adaptor 2B [Source:HGNC Symbol;Acc:HGNC:30781]	4	7041899	7057952	TADA2B	protein_coding	184.828	1.36555	2.57675	0.196612	6.94541	3.77354e-12	4.47455e-11
ENSG00000170382	ENSG00000170382.12	leucine rich repeat neuronal 2 [Source:HGNC Symbol;Acc:HGNC:16914]	1	204617170	204685738	LRRN2	protein_coding	89.0627	1.36544	2.57655	0.268558	5.08434	3.68909e-07	2.24585e-06
ENSG00000165704	ENSG00000165704.15	hypoxanthine phosphoribosyltransferase 1 [Source:HGNC Symbol;Acc:HGNC:5157]	X	134460165	134520513	HPRT1	protein_coding	124.694	1.36449	2.57485	0.228139	5.98096	2.2183e-09	1.90649e-08
ENSG00000180694	ENSG00000180694.14	transmembrane protein 64 [Source:HGNC Symbol;Acc:HGNC:25441]	8	90621995	90791632	TMEM64	protein_coding	352.632	1.36388	2.57377	0.138189	9.86966	5.63539e-23	1.60852e-21
ENSG00000115756	ENSG00000115756.13	hippocalcin like 1 [Source:HGNC Symbol;Acc:HGNC:5145]	2	10302889	10427617	HPCAL1	protein_coding	103.884	1.36387	2.57375	0.25323	5.3859	7.20821e-08	4.97716e-07
ENSG00000168291	ENSG00000168291.13	pyruvate dehydrogenase E1 subunit beta [Source:HGNC Symbol;Acc:HGNC:8808]	3	58427630	58433857	PDHB	protein_coding	135.115	1.36328	2.57269	0.225989	6.03251	1.61437e-09	1.41972e-08
ENSG00000184349	ENSG00000184349.14	ephrin A5 [Source:HGNC Symbol;Acc:HGNC:3225]	5	107376894	107670937	EFNA5	protein_coding	166.473	1.36303	2.57225	0.207802	6.55928	5.40699e-11	5.63398e-10
ENSG00000112902	ENSG00000112902.12	semaphorin 5A [Source:HGNC Symbol;Acc:HGNC:10736]	5	9035033	9546075	SEMA5A	protein_coding	508.721	1.36283	2.57189	0.1184	11.5104	1.16941e-30	4.88018e-29
ENSG00000230062	ENSG00000230062.7	ankyrin repeat domain 66 [Source:HGNC Symbol;Acc:HGNC:44669]	6	46746933	46759506	ANKRD66	protein_coding	4.90412	1.36267	2.57161	0.541326	2.51728	0.0118264	0.0261195
ENSG00000138785	ENSG00000138785.16	integrator complex subunit 12 [Source:HGNC Symbol;Acc:HGNC:25067]	4	105682627	105895986	INTS12	protein_coding	38.7497	1.36265	2.57157	0.395001	3.44974	0.000561137	0.00177327
ENSG00000189283	ENSG00000189283.10	fragile histidine triad diadenosine triphosphatase [Source:HGNC Symbol;Acc:HGNC:3701]	3	59747277	61251459	FHIT	protein_coding	87.9767	1.36178	2.57002	0.284142	4.7926	1.6463e-06	8.91292e-06
ENSG00000104043	ENSG00000104043.15	ATPase phospholipid transporting 8B4 (putative) [Source:HGNC Symbol;Acc:HGNC:13536]	15	49858238	50182817	ATP8B4	protein_coding	139.363	1.36144	2.56941	0.219607	6.19941	5.6676e-10	5.2708e-09
ENSG00000164849	ENSG00000164849.10	G protein-coupled receptor 146 [Source:HGNC Symbol;Acc:HGNC:21718]	7	1044546	1059261	GPR146	protein_coding	53.5681	1.36036	2.5675	0.346399	3.92717	8.59529e-05	0.00032669
ENSG00000139291	ENSG00000139291.14	transmembrane protein 19 [Source:HGNC Symbol;Acc:HGNC:25605]	12	71686082	71705047	TMEM19	protein_coding	73.8868	1.36008	2.567	0.290967	4.67435	2.94889e-06	1.5216e-05
ENSG00000160563	ENSG00000160563.14	mediator complex subunit 27 [Source:HGNC Symbol;Acc:HGNC:2377]	9	131852928	132079867	MED27	protein_coding	54.9232	1.35995	2.56677	0.341193	3.98588	6.72313e-05	0.000262796
ENSG00000139668	ENSG00000139668.9	WD repeat and FYVE domain containing 2 [Source:HGNC Symbol;Acc:HGNC:20482]	13	51584455	51767709	WDFY2	protein_coding	673.192	1.35981	2.56651	0.106608	12.7553	2.91431e-37	1.68506e-35
ENSG00000167311	ENSG00000167311.14	ADP-ribosyltransferase 5 [Source:HGNC Symbol;Acc:HGNC:24049]	11	3638512	3642316	ART5	protein_coding	5.02388	1.35808	2.56344	0.54063	2.51203	0.0120038	0.0264533
ENSG00000145147	ENSG00000145147.20	slit guidance ligand 2 [Source:HGNC Symbol;Acc:HGNC:11086]	4	20251905	20620561	SLIT2	protein_coding	311.616	1.35705	2.56161	0.149344	9.08677	1.02026e-19	2.41379e-18
ENSG00000062598	ENSG00000062598.18	engulfment and cell motility 2 [Source:HGNC Symbol;Acc:HGNC:17233]	20	46366050	46432985	ELMO2	protein_coding	233.869	1.35596	2.55968	0.169262	8.01103	1.13749e-15	1.89304e-14
ENSG00000117593	ENSG00000117593.12	aspartyl-tRNA synthetase 2, mitochondrial [Source:HGNC Symbol;Acc:HGNC:25538]	1	173824653	173858808	DARS2	protein_coding	143.489	1.35577	2.55933	0.217616	6.23009	4.66174e-10	4.38313e-09
ENSG00000171204	ENSG00000171204.13	transmembrane protein 126B [Source:HGNC Symbol;Acc:HGNC:30883]	11	85628573	85636539	TMEM126B	protein_coding	54.7189	1.35482	2.55766	0.340111	3.98348	6.79136e-05	0.000264921
ENSG00000286070	ENSG00000286070.2	novel protein	22	24556007	24628987		protein_coding	7.03775	1.35301	2.55445	0.535627	2.52603	0.0115359	0.0255578
ENSG00000137033	ENSG00000137033.12	interleukin 33 [Source:HGNC Symbol;Acc:HGNC:16028]	9	6215786	6257983	IL33	protein_coding	106.426	1.35282	2.5541	0.251671	5.37534	7.64375e-08	5.2559e-07
ENSG00000101856	ENSG00000101856.10	progesterone receptor membrane component 1 [Source:HGNC Symbol;Acc:HGNC:16090]	X	119236245	119244466	PGRMC1	protein_coding	553.689	1.3528	2.55408	0.113227	11.9477	6.67626e-33	3.14101e-31
ENSG00000134775	ENSG00000134775.16	formin homology 2 domain containing 3 [Source:HGNC Symbol;Acc:HGNC:26178]	18	36297713	36780220	FHOD3	protein_coding	730.018	1.3526	2.55372	0.10186	13.2791	3.06226e-40	2.02625e-38
ENSG00000139209	ENSG00000139209.16	solute carrier family 38 member 4 [Source:HGNC Symbol;Acc:HGNC:14679]	12	46764761	46832408	SLC38A4	protein_coding	4.88127	1.3505	2.55	0.540516	2.49854	0.0124708	0.027357
ENSG00000186648	ENSG00000186648.15	capping protein regulator and myosin 1 linker 3 [Source:HGNC Symbol;Acc:HGNC:20272]	14	24052009	24069729	CARMIL3	protein_coding	4.88127	1.3505	2.55	0.540516	2.49854	0.0124708	0.027357
ENSG00000232629	ENSG00000232629.9	major histocompatibility complex, class II, DQ beta 2 [Source:HGNC Symbol;Acc:HGNC:4945]	6	32756098	32763532	HLA-DQB2	protein_coding	4.88127	1.3505	2.55	0.540516	2.49854	0.0124708	0.027357
ENSG00000176973	ENSG00000176973.8	family with sequence similarity 89 member B [Source:HGNC Symbol;Acc:HGNC:16708]	11	65572349	65574198	FAM89B	protein_coding	69.4479	1.34973	2.54864	0.309503	4.36095	1.29497e-05	5.86506e-05
ENSG00000103037	ENSG00000103037.12	SET domain containing 6, protein lysine methyltransferase [Source:HGNC Symbol;Acc:HGNC:26116]	16	58515479	58523842	SETD6	protein_coding	75.6677	1.34934	2.54795	0.310205	4.34982	1.36251e-05	6.15148e-05
ENSG00000154529	ENSG00000154529.15	contactin associated protein family member 3B [Source:HGNC Symbol;Acc:HGNC:32035]	9	41890314	42129510	CNTNAP3B	protein_coding	165.603	1.34823	2.54599	0.210519	6.40429	1.51066e-10	1.49957e-09
ENSG00000100902	ENSG00000100902.11	proteasome 20S subunit alpha 6 [Source:HGNC Symbol;Acc:HGNC:9535]	14	35278633	35317493	PSMA6	protein_coding	102.928	1.34762	2.54493	0.251487	5.35862	8.38605e-08	5.73128e-07
ENSG00000174842	ENSG00000174842.17	glomulin, FKBP associated protein [Source:HGNC Symbol;Acc:HGNC:14373]	1	92246402	92298987	GLMN	protein_coding	106.176	1.34715	2.54409	0.253526	5.31367	1.07442e-07	7.21535e-07
ENSG00000136167	ENSG00000136167.15	lymphocyte cytosolic protein 1 [Source:HGNC Symbol;Acc:HGNC:6528]	13	46125920	46211871	LCP1	protein_coding	195.985	1.3468	2.54347	0.18406	7.31718	2.53243e-13	3.4472e-12
ENSG00000153904	ENSG00000153904.21	dimethylarginine dimethylaminohydrolase 1 [Source:HGNC Symbol;Acc:HGNC:2715]	1	85318481	85578363	DDAH1	protein_coding	336.186	1.34628	2.54256	0.142034	9.47858	2.57755e-21	6.72855e-20
ENSG00000213390	ENSG00000213390.11	Rho GTPase activating protein 19 [Source:HGNC Symbol;Acc:HGNC:23724]	10	97222173	97292673	ARHGAP19	protein_coding	485.277	1.34628	2.54255	0.116156	11.5903	4.61525e-31	1.99674e-29
ENSG00000109320	ENSG00000109320.13	nuclear factor kappa B subunit 1 [Source:HGNC Symbol;Acc:HGNC:7794]	4	102501331	102617302	NFKB1	protein_coding	216.228	1.3446	2.53961	0.173288	7.75938	8.53476e-15	1.32586e-13
ENSG00000204272	ENSG00000204272.13	negative regulator of P-body association [Source:HGNC Symbol;Acc:HGNC:50713]	X	56729241	56819179	NBDY	protein_coding	63.9678	1.34424	2.53896	0.344598	3.90088	9.58446e-05	0.00036096
ENSG00000168306	ENSG00000168306.13	acyl-CoA oxidase 2 [Source:HGNC Symbol;Acc:HGNC:120]	3	58505136	58537283	ACOX2	protein_coding	104.133	1.34306	2.53689	0.249351	5.38622	7.19564e-08	4.96987e-07
ENSG00000173991	ENSG00000173991.6	titin-cap [Source:HGNC Symbol;Acc:HGNC:11610]	17	39665349	39666554	TCAP	protein_coding	4.74628	1.34258	2.53604	0.54037	2.48455	0.0129714	0.0283022
ENSG00000181036	ENSG00000181036.14	Fc receptor like 6 [Source:HGNC Symbol;Acc:HGNC:31910]	1	159800511	159816257	FCRL6	protein_coding	4.74628	1.34258	2.53604	0.54037	2.48455	0.0129714	0.0283022
ENSG00000186529	ENSG00000186529.16	cytochrome P450 family 4 subfamily F member 3 [Source:HGNC Symbol;Acc:HGNC:2646]	19	15640897	15662825	CYP4F3	protein_coding	4.74628	1.34258	2.53604	0.54037	2.48455	0.0129714	0.0283022
ENSG00000185482	ENSG00000185482.8	SH3 and cysteine rich domain 3 [Source:HGNC Symbol;Acc:HGNC:28423]	12	57243453	57251188	STAC3	protein_coding	27.892	1.342	2.53503	0.435668	3.08034	0.00206765	0.00570818
ENSG00000133028	ENSG00000133028.12	synthesis of cytochrome C oxidase 1 [Source:HGNC Symbol;Acc:HGNC:10603]	17	10672474	10698375	SCO1	protein_coding	160.391	1.34096	2.53321	0.208711	6.42499	1.3188e-10	1.31651e-09
ENSG00000102924	ENSG00000102924.12	cerebellin 1 precursor [Source:HGNC Symbol;Acc:HGNC:1543]	16	49277917	49281838	CBLN1	protein_coding	4.74247	1.34047	2.53233	0.540225	2.48131	0.0130899	0.0285016
ENSG00000182111	ENSG00000182111.9	zinc finger protein 716 [Source:HGNC Symbol;Acc:HGNC:32458]	7	57450177	57473559	ZNF716	protein_coding	4.74247	1.34047	2.53233	0.540225	2.48131	0.0130899	0.0285016
ENSG00000174791	ENSG00000174791.11	Ras and Rab interactor 1 [Source:HGNC Symbol;Acc:HGNC:18749]	11	66330241	66336840	RIN1	protein_coding	4.75009	1.34037	2.53217	0.540197	2.48127	0.0130916	0.0285016
ENSG00000205495	ENSG00000205495.1	olfactory receptor family 52 subfamily J member 3 [Source:HGNC Symbol;Acc:HGNC:14799]	11	5046526	5047461	OR52J3	protein_coding	4.75009	1.34037	2.53217	0.540197	2.48127	0.0130916	0.0285016
ENSG00000102287	ENSG00000102287.19	gamma-aminobutyric acid type A receptor subunit epsilon [Source:HGNC Symbol;Acc:HGNC:4085]	X	151953124	151974680	GABRE	protein_coding	142.2	1.33842	2.52874	0.216906	6.17051	6.8068e-10	6.25968e-09
ENSG00000183111	ENSG00000183111.12	Rho guanine nucleotide exchange factor 37 [Source:HGNC Symbol;Acc:HGNC:34430]	5	149551947	149634968	ARHGEF37	protein_coding	186.68	1.33812	2.52822	0.204564	6.54133	6.09749e-11	6.30303e-10
ENSG00000182199	ENSG00000182199.11	serine hydroxymethyltransferase 2 [Source:HGNC Symbol;Acc:HGNC:10852]	12	57229573	57234935	SHMT2	protein_coding	98.0711	1.33756	2.52723	0.256585	5.21292	1.85896e-07	1.19397e-06
ENSG00000170291	ENSG00000170291.16	elongator acetyltransferase complex subunit 5 [Source:HGNC Symbol;Acc:HGNC:30617]	17	7251416	7259940	ELP5	protein_coding	71.8908	1.33694	2.52615	0.302875	4.41418	1.01395e-05	4.69892e-05
ENSG00000167173	ENSG00000167173.19	chromosome 15 open reading frame 39 [Source:HGNC Symbol;Acc:HGNC:24497]	15	75195643	75212169	C15orf39	protein_coding	415.548	1.3368	2.52591	0.126054	10.605	2.82402e-26	9.59974e-25
ENSG00000155666	ENSG00000155666.12	lysine demethylase 8 [Source:HGNC Symbol;Acc:HGNC:25840]	16	27203508	27221768	KDM8	protein_coding	14.4838	1.3363	2.52502	0.54295	2.46118	0.0138481	0.029917
ENSG00000116745	ENSG00000116745.7	retinoid isomerohydrolase RPE65 [Source:HGNC Symbol;Acc:HGNC:10294]	1	68428822	68449954	RPE65	protein_coding	5.02007	1.33611	2.52469	0.539029	2.47873	0.013185	0.0286621
ENSG00000121807	ENSG00000121807.7	C-C motif chemokine receptor 2 [Source:HGNC Symbol;Acc:HGNC:1603]	3	46353864	46360940	CCR2	protein_coding	5.06578	1.33599	2.52448	0.5389	2.4791	0.0131715	0.0286429
ENSG00000170873	ENSG00000170873.19	MTSS I-BAR domain containing 1 [Source:HGNC Symbol;Acc:HGNC:20443]	8	124550784	124728473	MTSS1	protein_coding	763.168	1.33544	2.52353	0.0920941	14.5009	1.19654e-47	1.07676e-45
ENSG00000026036	ENSG00000026036.22	RTEL1-TNFRSF6B readthrough (NMD candidate) [Source:HGNC Symbol;Acc:HGNC:44095]	20	63659300	63698684	RTEL1-TNFRSF6B	protein_coding	140.796	1.33492	2.52261	0.223165	5.98176	2.20737e-09	1.90135e-08
ENSG00000168078	ENSG00000168078.10	PDZ binding kinase [Source:HGNC Symbol;Acc:HGNC:18282]	8	27809624	27838082	PBK	protein_coding	5.74073	1.33492	2.52261	0.536973	2.486	0.0129187	0.0282219
ENSG00000135597	ENSG00000135597.19	RALBP1 associated Eps domain containing 1 [Source:HGNC Symbol;Acc:HGNC:15578]	6	138903493	138988261	REPS1	protein_coding	742.841	1.33412	2.52121	0.108919	12.2487	1.70617e-34	8.74176e-33
ENSG00000179751	ENSG00000179751.7	syncollin [Source:HGNC Symbol;Acc:HGNC:18442]	19	39202825	39204263	SYCN	protein_coding	4.73866	1.33405	2.5211	0.539759	2.47157	0.0134523	0.0291334
ENSG00000100604	ENSG00000100604.13	chromogranin A [Source:HGNC Symbol;Acc:HGNC:1929]	14	92923150	92935285	CHGA	protein_coding	4.7539	1.3339	2.52083	0.539705	2.47153	0.0134536	0.0291334
ENSG00000126010	ENSG00000126010.6	gastrin releasing peptide receptor [Source:HGNC Symbol;Acc:HGNC:4609]	X	16123565	16153518	GRPR	protein_coding	4.7539	1.3339	2.52083	0.539705	2.47153	0.0134536	0.0291334
ENSG00000185156	ENSG00000185156.6	major facilitator superfamily domain containing 6 like [Source:HGNC Symbol;Acc:HGNC:26656]	17	8797110	8799365	MFSD6L	protein_coding	4.7539	1.3339	2.52083	0.539705	2.47153	0.0134536	0.0291334
ENSG00000258984	ENSG00000258984.5	UBE2F-SCLY readthrough (NMD candidate) [Source:HGNC Symbol;Acc:HGNC:48339]	2	237967014	238099412	UBE2F-SCLY	protein_coding	4.7539	1.3339	2.52083	0.539705	2.47153	0.0134536	0.0291334
ENSG00000276410	ENSG00000276410.4	H2B clustered histone 3 [Source:HGNC Symbol;Acc:HGNC:4751]	6	26043227	26043713	H2BC3	protein_coding	4.7539	1.3339	2.52083	0.539705	2.47153	0.0134536	0.0291334
ENSG00000122432	ENSG00000122432.18	spermatogenesis associated 1 [Source:HGNC Symbol;Acc:HGNC:14682]	1	84506300	84566194	SPATA1	protein_coding	4.91174	1.33362	2.52035	0.539188	2.4734	0.0133836	0.0290406
ENSG00000138821	ENSG00000138821.14	solute carrier family 39 member 8 [Source:HGNC Symbol;Acc:HGNC:20862]	4	102251080	102431258	SLC39A8	protein_coding	75.7309	1.33189	2.51733	0.28763	4.63058	3.64644e-06	1.85142e-05
ENSG00000100433	ENSG00000100433.16	potassium two pore domain channel subfamily K member 10 [Source:HGNC Symbol;Acc:HGNC:6273]	14	88180103	88326907	KCNK10	protein_coding	5.16268	1.33129	2.51627	0.538243	2.47339	0.0133838	0.0290406
ENSG00000166900	ENSG00000166900.17	syntaxin 3 [Source:HGNC Symbol;Acc:HGNC:11438]	11	59713456	59805882	STX3	protein_coding	363.043	1.33122	2.51616	0.13518	9.84778	7.00755e-23	1.98871e-21
ENSG00000143355	ENSG00000143355.16	LIM homeobox 9 [Source:HGNC Symbol;Acc:HGNC:14222]	1	197911902	197935478	LHX9	protein_coding	241.286	1.3301	2.5142	0.168646	7.88696	3.09649e-15	4.98236e-14
ENSG00000070731	ENSG00000070731.11	ST6 N-acetylgalactosaminide alpha-2,6-sialyltransferase 2 [Source:HGNC Symbol;Acc:HGNC:10867]	17	76565377	76586956	ST6GALNAC2	protein_coding	23.0842	1.32868	2.51173	0.455243	2.91862	0.00351588	0.0090955
ENSG00000184481	ENSG00000184481.17	forkhead box O4 [Source:HGNC Symbol;Acc:HGNC:7139]	X	71095851	71103532	FOXO4	protein_coding	237.998	1.32782	2.51023	0.166964	7.95273	1.82445e-15	2.97625e-14
ENSG00000205336	ENSG00000205336.14	adhesion G protein-coupled receptor G1 [Source:HGNC Symbol;Acc:HGNC:4512]	16	57610652	57665580	ADGRG1	protein_coding	536.189	1.32726	2.50925	0.110419	12.0202	2.78252e-33	1.34754e-31
ENSG00000042445	ENSG00000042445.14	retinol saturase [Source:HGNC Symbol;Acc:HGNC:25991]	2	85341955	85354531	RETSAT	protein_coding	75.9	1.32704	2.50887	0.296222	4.47988	7.46854e-06	3.54069e-05
ENSG00000121316	ENSG00000121316.11	phospholipase B domain containing 1 [Source:HGNC Symbol;Acc:HGNC:26215]	12	14503661	14567883	PLBD1	protein_coding	59.6771	1.3262	2.50742	0.328061	4.04255	5.28732e-05	0.00021043
ENSG00000177238	ENSG00000177238.14	tripartite motif containing 72 [Source:HGNC Symbol;Acc:HGNC:32671]	16	31214091	31231537	TRIM72	protein_coding	4.73486	1.32338	2.50252	0.538963	2.45542	0.0140719	0.0303474
ENSG00000100600	ENSG00000100600.15	legumain [Source:HGNC Symbol;Acc:HGNC:9472]	14	92703807	92748679	LGMN	protein_coding	157.183	1.3233	2.50238	0.234104	5.65261	1.58031e-08	1.20295e-07
ENSG00000148459	ENSG00000148459.16	decaprenyl diphosphate synthase subunit 1 [Source:HGNC Symbol;Acc:HGNC:17759]	10	26697701	26746798	PDSS1	protein_coding	4.75771	1.32324	2.50227	0.538887	2.4555	0.014069	0.0303474
ENSG00000119729	ENSG00000119729.12	ras homolog family member Q [Source:HGNC Symbol;Acc:HGNC:17736]	2	46541806	46584688	RHOQ	protein_coding	251.845	1.32317	2.50215	0.160203	8.2593	1.4653e-16	2.62196e-15
ENSG00000179588	ENSG00000179588.9	zinc finger protein, FOG family member 1 [Source:HGNC Symbol;Acc:HGNC:19762]	16	88453280	88537031	ZFPM1	protein_coding	75.6709	1.32307	2.50198	0.297735	4.44378	8.83935e-06	4.14766e-05
ENSG00000108511	ENSG00000108511.10	homeobox B6 [Source:HGNC Symbol;Acc:HGNC:5117]	17	48595751	48604992	HOXB6	protein_coding	17.4252	1.32275	2.50142	0.49896	2.65101	0.00802512	0.018688
ENSG00000173698	ENSG00000173698.18	adhesion G protein-coupled receptor G2 [Source:HGNC Symbol;Acc:HGNC:4516]	X	18989307	19122637	ADGRG2	protein_coding	45.2581	1.32106	2.4985	0.377026	3.5039	0.000458494	0.00147758
ENSG00000185499	ENSG00000185499.17	mucin 1, cell surface associated [Source:HGNC Symbol;Acc:HGNC:7508]	1	155185824	155192916	MUC1	protein_coding	42.5867	1.32034	2.49726	0.389669	3.38838	0.000703074	0.00217487
ENSG00000171747	ENSG00000171747.9	galectin 4 [Source:HGNC Symbol;Acc:HGNC:6565]	19	38801671	38812945	LGALS4	protein_coding	5.37384	1.32031	2.4972	0.536823	2.45949	0.0139135	0.0300504
ENSG00000108960	ENSG00000108960.9	monocyte to macrophage differentiation associated [Source:HGNC Symbol;Acc:HGNC:7153]	17	55392622	55421924	MMD	protein_coding	81.3395	1.31985	2.4964	0.283861	4.64962	3.32544e-06	1.6989e-05
ENSG00000255245	ENSG00000255245.4	FXYD6-FXYD2 readthrough [Source:HGNC Symbol;Acc:HGNC:39978]	11	117820163	117876667	FXYD6-FXYD2	protein_coding	27.2789	1.31901	2.49496	0.431888	3.05407	0.00225761	0.00617339
ENSG00000140396	ENSG00000140396.13	nuclear receptor coactivator 2 [Source:HGNC Symbol;Acc:HGNC:7669]	8	70109782	70403808	NCOA2	protein_coding	1835.17	1.31836	2.49383	0.0602998	21.8635	5.78583e-106	1.72508e-103
ENSG00000139531	ENSG00000139531.13	sulfite oxidase [Source:HGNC Symbol;Acc:HGNC:11460]	12	55997180	56006641	SUOX	protein_coding	95.7235	1.31654	2.49067	0.269156	4.89136	1.00144e-06	5.64267e-06
ENSG00000152926	ENSG00000152926.16	zinc finger protein 117 [Source:HGNC Symbol;Acc:HGNC:12897]	7	64971772	65006684	ZNF117	protein_coding	478.354	1.31605	2.48984	0.126664	10.3901	2.74983e-25	8.86069e-24
ENSG00000143158	ENSG00000143158.11	mitochondrial pyruvate carrier 2 [Source:HGNC Symbol;Acc:HGNC:24515]	1	167916675	167937072	MPC2	protein_coding	97.3674	1.316	2.48974	0.26892	4.89364	9.89902e-07	5.58402e-06
ENSG00000103042	ENSG00000103042.9	solute carrier family 38 member 7 [Source:HGNC Symbol;Acc:HGNC:25582]	16	58665109	58684770	SLC38A7	protein_coding	78.9181	1.31514	2.48827	0.307704	4.27406	1.91948e-05	8.42222e-05
ENSG00000196151	ENSG00000196151.11	WD repeat, sterile alpha motif and U-box domain containing 1 [Source:HGNC Symbol;Acc:HGNC:26697]	2	159235798	159286703	WDSUB1	protein_coding	95.4591	1.31502	2.48805	0.262512	5.00935	5.46129e-07	3.24647e-06
ENSG00000111639	ENSG00000111639.8	mitochondrial ribosomal protein L51 [Source:HGNC Symbol;Acc:HGNC:14044]	12	6491886	6493841	MRPL51	protein_coding	68.1689	1.31497	2.48797	0.310861	4.23009	2.33602e-05	0.000100573
ENSG00000048140	ENSG00000048140.18	tetraspanin 17 [Source:HGNC Symbol;Acc:HGNC:13594]	5	176647387	176659054	TSPAN17	protein_coding	107.111	1.31465	2.48743	0.248647	5.28724	1.24178e-07	8.2079e-07
ENSG00000013293	ENSG00000013293.6	solute carrier family 7 member 14 [Source:HGNC Symbol;Acc:HGNC:29326]	3	170459548	170586075	SLC7A14	protein_coding	4.91555	1.31325	2.48501	0.537611	2.44276	0.0145756	0.0313245
ENSG00000165959	ENSG00000165959.12	calmin [Source:HGNC Symbol;Acc:HGNC:19972]	14	95181940	95319908	CLMN	protein_coding	596.349	1.3131	2.48475	0.106717	12.3045	8.56399e-35	4.43375e-33
ENSG00000145864	ENSG00000145864.14	gamma-aminobutyric acid type A receptor subunit beta2 [Source:HGNC Symbol;Acc:HGNC:4082]	5	161288429	161549044	GABRB2	protein_coding	34.6067	1.31305	2.48465	0.449784	2.91928	0.00350839	0.00907992
ENSG00000054148	ENSG00000054148.18	phosphohistidine phosphatase 1 [Source:HGNC Symbol;Acc:HGNC:30033]	9	136848724	136851027	PHPT1	protein_coding	79.9828	1.31298	2.48454	0.303466	4.3266	1.51425e-05	6.77881e-05
ENSG00000172409	ENSG00000172409.7	cleavage factor polyribonucleotide kinase subunit 1 [Source:HGNC Symbol;Acc:HGNC:16999]	11	57648188	57661865	CLP1	protein_coding	38.5425	1.31211	2.48304	0.424323	3.09224	0.00198651	0.00550506
ENSG00000162852	ENSG00000162852.14	consortin, connexin sorting protein [Source:HGNC Symbol;Acc:HGNC:26486]	1	246566444	246668595	CNST	protein_coding	327.571	1.31179	2.48249	0.141554	9.26708	1.9132e-20	4.72988e-19
ENSG00000120697	ENSG00000120697.10	ALG5 dolichyl-phosphate beta-glucosyltransferase [Source:HGNC Symbol;Acc:HGNC:20266]	13	36949738	37000763	ALG5	protein_coding	148.216	1.31178	2.48248	0.224936	5.83179	5.48354e-09	4.46238e-08
ENSG00000135144	ENSG00000135144.8	deltex E3 ubiquitin ligase 1 [Source:HGNC Symbol;Acc:HGNC:3060]	12	113056730	113098028	DTX1	protein_coding	64.8276	1.31176	2.48243	0.309791	4.23433	2.29238e-05	9.87803e-05
ENSG00000258588	ENSG00000258588.3	TRIM6-TRIM34 readthrough [Source:HGNC Symbol;Acc:HGNC:33440]	11	5596725	5644398	TRIM6-TRIM34	protein_coding	82.4305	1.31129	2.48163	0.28754	4.56038	5.10606e-06	2.52164e-05
ENSG00000130724	ENSG00000130724.10	charged multivesicular body protein 2A [Source:HGNC Symbol;Acc:HGNC:30216]	19	58551452	58555105	CHMP2A	protein_coding	98.1445	1.31117	2.48143	0.255191	5.13801	2.77668e-07	1.72823e-06
ENSG00000115902	ENSG00000115902.11	solute carrier family 1 member 4 [Source:HGNC Symbol;Acc:HGNC:10942]	2	64988477	65023865	SLC1A4	protein_coding	85.308	1.31101	2.48115	0.283624	4.62235	3.79414e-06	1.92129e-05
ENSG00000103381	ENSG00000103381.12	calcineurin like phosphoesterase domain containing 1 [Source:HGNC Symbol;Acc:HGNC:25632]	16	12659799	12803887	CPPED1	protein_coding	169.87	1.31078	2.48076	0.219288	5.97743	2.26679e-09	1.94441e-08
ENSG00000185905	ENSG00000185905.4	chromosome 16 open reading frame 54 [Source:HGNC Symbol;Acc:HGNC:26649]	16	29742463	29745990	C16orf54	protein_coding	5.01626	1.31062	2.48048	0.537074	2.44029	0.0146754	0.0315117
ENSG00000170631	ENSG00000170631.15	zinc finger protein 16 [Source:HGNC Symbol;Acc:HGNC:12947]	8	144930358	144950888	ZNF16	protein_coding	63.3365	1.3099	2.47924	0.31285	4.18698	2.82695e-05	0.000119241
ENSG00000150471	ENSG00000150471.17	adhesion G protein-coupled receptor L3 [Source:HGNC Symbol;Acc:HGNC:20974]	4	61200326	62078335	ADGRL3	protein_coding	530.381	1.30989	2.47922	0.112133	11.6815	1.58448e-31	6.97707e-30
ENSG00000111726	ENSG00000111726.13	cytidine monophosphate N-acetylneuraminic acid synthetase [Source:HGNC Symbol;Acc:HGNC:18290]	12	22046218	22065674	CMAS	protein_coding	166.5	1.30905	2.47778	0.204332	6.40648	1.48916e-10	1.48001e-09
ENSG00000188732	ENSG00000188732.11	family with sequence similarity 221 member A [Source:HGNC Symbol;Acc:HGNC:27977]	7	23680130	23703249	FAM221A	protein_coding	69.4749	1.30885	2.47744	0.315978	4.14221	3.43974e-05	0.000142561
ENSG00000124097	ENSG00000124097.8	high mobility group box 1 pseudogene 1 [Source:HGNC Symbol;Acc:HGNC:4993]	20	57487959	57495366	HMGB1P1	protein_coding	4.73105	1.30838	2.47663	0.537807	2.4328	0.0149826	0.0320976
ENSG00000169248	ENSG00000169248.13	C-X-C motif chemokine ligand 11 [Source:HGNC Symbol;Acc:HGNC:10638]	4	76033682	76041415	CXCL11	protein_coding	4.76152	1.30831	2.47651	0.537714	2.43309	0.0149706	0.0320816
ENSG00000181074	ENSG00000181074.5	olfactory receptor family 52 subfamily N member 4 [Source:HGNC Symbol;Acc:HGNC:15230]	11	5754243	5755958	OR52N4	protein_coding	4.76152	1.30831	2.47651	0.537714	2.43309	0.0149706	0.0320816
ENSG00000158560	ENSG00000158560.14	dynein cytoplasmic 1 intermediate chain 1 [Source:HGNC Symbol;Acc:HGNC:2963]	7	95772506	96110322	DYNC1I1	protein_coding	4.59606	1.30804	2.47604	0.538243	2.43019	0.0150907	0.0322441
ENSG00000111339	ENSG00000111339.12	ADP-ribosyltransferase 4 (inactive) (Dombrock blood group) [Source:HGNC Symbol;Acc:HGNC:726]	12	14825569	14843526	ART4	protein_coding	4.59986	1.30801	2.476	0.53823	2.43021	0.0150901	0.0322441
ENSG00000130208	ENSG00000130208.10	apolipoprotein C1 [Source:HGNC Symbol;Acc:HGNC:607]	19	44914247	44919349	APOC1	protein_coding	4.59986	1.30801	2.476	0.53823	2.43021	0.0150901	0.0322441
ENSG00000130772	ENSG00000130772.14	mediator complex subunit 18 [Source:HGNC Symbol;Acc:HGNC:25944]	1	28329002	28335965	MED18	protein_coding	35.932	1.30738	2.47491	0.438136	2.98395	0.00284549	0.0075734
ENSG00000011638	ENSG00000011638.11	lipid droplet assembly factor 1 [Source:HGNC Symbol;Acc:HGNC:30136]	16	21158377	21180616	LDAF1	protein_coding	181.805	1.30722	2.47465	0.189931	6.88263	5.8756e-12	6.85542e-11
ENSG00000155846	ENSG00000155846.17	PPARG coactivator 1 beta [Source:HGNC Symbol;Acc:HGNC:30022]	5	149730298	149855022	PPARGC1B	protein_coding	56.6399	1.30654	2.47348	0.346498	3.77071	0.000162785	0.000585274
ENSG00000206559	ENSG00000206559.8	zinc finger CW-type and PWWP domain containing 2 [Source:HGNC Symbol;Acc:HGNC:23574]	3	28348721	28538122	ZCWPW2	protein_coding	15.6204	1.30619	2.47287	0.506314	2.5798	0.00988576	0.0223743
ENSG00000169972	ENSG00000169972.12	pseudouridine synthase like 1 [Source:HGNC Symbol;Acc:HGNC:26914]	1	1308597	1311677	PUSL1	protein_coding	27.1246	1.30491	2.47069	0.475378	2.745	0.00605104	0.014668
ENSG00000185215	ENSG00000185215.11	TNF alpha induced protein 2 [Source:HGNC Symbol;Acc:HGNC:11895]	14	103121476	103137439	TNFAIP2	protein_coding	336.792	1.3048	2.4705	0.150084	8.69384	3.50401e-18	7.2503e-17
ENSG00000173402	ENSG00000173402.12	dystroglycan 1 [Source:HGNC Symbol;Acc:HGNC:2666]	3	49468703	49535618	DAG1	protein_coding	1013.66	1.30411	2.46932	0.090375	14.43	3.3489e-47	2.92845e-45
ENSG00000183813	ENSG00000183813.7	C-C motif chemokine receptor 4 [Source:HGNC Symbol;Acc:HGNC:1605]	3	32951644	32956349	CCR4	protein_coding	4.59225	1.30364	2.46852	0.537907	2.42355	0.0153697	0.0327581
ENSG00000131379	ENSG00000131379.10	chromosome 3 open reading frame 20 [Source:HGNC Symbol;Acc:HGNC:25320]	3	14675141	14773036	C3orf20	protein_coding	4.60367	1.30359	2.46842	0.537869	2.42362	0.0153666	0.0327581
ENSG00000164221	ENSG00000164221.13	coiled-coil domain containing 112 [Source:HGNC Symbol;Acc:HGNC:28599]	5	115267190	115296693	CCDC112	protein_coding	18.3962	1.30337	2.46805	0.484703	2.68901	0.00716636	0.0169595
ENSG00000107317	ENSG00000107317.13	prostaglandin D2 synthase [Source:HGNC Symbol;Acc:HGNC:9592]	9	136975092	136981742	PTGDS	protein_coding	317.517	1.30323	2.4678	0.144062	9.04628	1.47926e-19	3.4373e-18
ENSG00000163644	ENSG00000163644.15	protein phosphatase, Mg2+/Mn2+ dependent 1K [Source:HGNC Symbol;Acc:HGNC:25415]	4	88257620	88284769	PPM1K	protein_coding	836.024	1.30219	2.46602	0.088004	14.7969	1.534e-49	1.46007e-47
ENSG00000134899	ENSG00000134899.24	ERCC excision repair 5, endonuclease [Source:HGNC Symbol;Acc:HGNC:3437]	13	102845831	102875995	ERCC5	protein_coding	323.762	1.30194	2.4656	0.152216	8.55323	1.19696e-17	2.3754e-16
ENSG00000157778	ENSG00000157778.9	proteasome assembly chaperone 3 [Source:HGNC Symbol;Acc:HGNC:22420]	7	1567332	1571005	PSMG3	protein_coding	24.2577	1.30191	2.46556	0.450977	2.88688	0.00389089	0.00995737
ENSG00000116649	ENSG00000116649.10	spermidine synthase [Source:HGNC Symbol;Acc:HGNC:11296]	1	11054584	11060020	SRM	protein_coding	73.0922	1.30115	2.46425	0.29179	4.4592	8.22647e-06	3.8792e-05
ENSG00000288722	ENSG00000288722.1	coagulation factor VIII associated 1 [Source:HGNC Symbol;Acc:HGNC:3547]	X	154886355	154888061	F8A1	protein_coding	17.1248	1.30114	2.46423	0.49878	2.60864	0.0090903	0.0207604
ENSG00000168679	ENSG00000168679.18	solute carrier family 16 member 4 [Source:HGNC Symbol;Acc:HGNC:10925]	1	110362851	110391082	SLC16A4	protein_coding	94.4708	1.29953	2.46149	0.290178	4.47839	7.52068e-06	3.56336e-05
ENSG00000163017	ENSG00000163017.14	actin gamma 2, smooth muscle [Source:HGNC Symbol;Acc:HGNC:145]	2	73892314	73919865	ACTG2	protein_coding	217.106	1.29947	2.46139	0.171722	7.56729	3.81087e-14	5.61021e-13
ENSG00000171885	ENSG00000171885.18	aquaporin 4 [Source:HGNC Symbol;Acc:HGNC:637]	18	26852043	26865771	AQP4	protein_coding	12.7046	1.29845	2.45965	0.550371	2.35924	0.0183126	0.0377746
ENSG00000130558	ENSG00000130558.20	olfactomedin 1 [Source:HGNC Symbol;Acc:HGNC:17187]	9	135075422	135121180	OLFM1	protein_coding	54.2918	1.29735	2.45776	0.373951	3.46929	0.000521836	0.00165903
ENSG00000176148	ENSG00000176148.16	t-complex 11 like 1 [Source:HGNC Symbol;Acc:HGNC:25655]	11	33039417	33105943	TCP11L1	protein_coding	200.08	1.29538	2.45441	0.191636	6.75957	1.38404e-11	1.55122e-10
ENSG00000189045	ENSG00000189045.15	ankyrin repeat and death domain containing 1B [Source:HGNC Symbol;Acc:HGNC:32525]	5	75611182	75681773	ANKDD1B	protein_coding	23.1924	1.29536	2.45438	0.505404	2.56301	0.0103768	0.023345
ENSG00000163762	ENSG00000163762.7	transmembrane 4 L six family member 18 [Source:HGNC Symbol;Acc:HGNC:25181]	3	149318498	149334414	TM4SF18	protein_coding	185.274	1.29514	2.45401	0.197543	6.55626	5.51749e-11	5.74669e-10
ENSG00000173838	ENSG00000173838.12	membrane associated ring-CH-type finger 10 [Source:HGNC Symbol;Acc:HGNC:26655]	17	62701314	62808344	MARCHF10	protein_coding	4.60748	1.29484	2.4535	0.537155	2.41055	0.0159285	0.0337167
ENSG00000119922	ENSG00000119922.11	interferon induced protein with tetratricopeptide repeats 2 [Source:HGNC Symbol;Acc:HGNC:5409]	10	89283694	89309271	IFIT2	protein_coding	140.553	1.29469	2.45325	0.21809	5.93651	2.91146e-09	2.46409e-08
ENSG00000177943	ENSG00000177943.14	MAM domain containing 4 [Source:HGNC Symbol;Acc:HGNC:24083]	9	136850943	136860799	MAMDC4	protein_coding	84.6452	1.29458	2.45305	0.286098	4.52494	6.04137e-06	2.93149e-05
ENSG00000213928	ENSG00000213928.9	interferon regulatory factor 9 [Source:HGNC Symbol;Acc:HGNC:6131]	14	24161265	24166565	IRF9	protein_coding	83.1093	1.294	2.45207	0.281919	4.58998	4.43292e-06	2.21843e-05
ENSG00000110717	ENSG00000110717.13	NADH:ubiquinone oxidoreductase core subunit S8 [Source:HGNC Symbol;Acc:HGNC:7715]	11	68030617	68036644	NDUFS8	protein_coding	85.7198	1.29388	2.45186	0.272134	4.75457	1.98872e-06	1.06129e-05
ENSG00000132781	ENSG00000132781.20	mutY DNA glycosylase [Source:HGNC Symbol;Acc:HGNC:7527]	1	45329163	45340893	MUTYH	protein_coding	67.1231	1.29287	2.45016	0.305321	4.23447	2.29092e-05	9.87346e-05
ENSG00000180773	ENSG00000180773.15	solute carrier family 36 member 4 [Source:HGNC Symbol;Acc:HGNC:19660]	11	93144174	93197991	SLC36A4	protein_coding	161.321	1.29181	2.44835	0.219697	5.87997	4.10351e-09	3.38725e-08
ENSG00000161513	ENSG00000161513.12	ferredoxin reductase [Source:HGNC Symbol;Acc:HGNC:3642]	17	74862497	74873031	FDXR	protein_coding	252.05	1.29061	2.44632	0.1591	8.11196	4.98085e-16	8.52429e-15
ENSG00000159189	ENSG00000159189.13	complement C1q C chain [Source:HGNC Symbol;Acc:HGNC:1245]	1	22643014	22648110	C1QC	protein_coding	33.9621	1.29	2.44528	0.39866	3.23583	0.00121288	0.00354329
ENSG00000184787	ENSG00000184787.19	ubiquitin conjugating enzyme E2 G2 [Source:HGNC Symbol;Acc:HGNC:12483]	21	44768580	44801826	UBE2G2	protein_coding	518.458	1.28947	2.44438	0.120528	10.6985	1.03421e-26	3.57952e-25
ENSG00000197070	ENSG00000197070.14	arrestin domain containing 1 [Source:HGNC Symbol;Acc:HGNC:28633]	9	137605685	137615360	ARRDC1	protein_coding	47.026	1.28939	2.44424	0.358454	3.59707	0.000321824	0.00107479
ENSG00000024862	ENSG00000024862.18	coiled-coil domain containing 28A [Source:HGNC Symbol;Acc:HGNC:21098]	6	138773769	138793319	CCDC28A	protein_coding	59.7268	1.28886	2.44336	0.317968	4.05344	5.04689e-05	0.000201607
ENSG00000163029	ENSG00000163029.16	structural maintenance of chromosomes 6 [Source:HGNC Symbol;Acc:HGNC:20466]	2	17663812	17800242	SMC6	protein_coding	241.741	1.28776	2.44148	0.168144	7.65866	1.87882e-14	2.85072e-13
ENSG00000253305	ENSG00000253305.3	protocadherin gamma subfamily B, 6 [Source:HGNC Symbol;Acc:HGNC:8713]	5	141408021	141512975	PCDHGB6	protein_coding	302.531	1.2875	2.44104	0.154227	8.34805	6.9399e-17	1.28165e-15
ENSG00000188868	ENSG00000188868.14	zinc finger protein 563 [Source:HGNC Symbol;Acc:HGNC:30498]	19	12317477	12333720	ZNF563	protein_coding	46.9492	1.28683	2.43991	0.358497	3.5895	0.000331308	0.00110253
ENSG00000163558	ENSG00000163558.13	protein kinase C iota [Source:HGNC Symbol;Acc:HGNC:9404]	3	170222424	170305977	PRKCI	protein_coding	494.426	1.28661	2.43954	0.134398	9.57313	1.03717e-21	2.77095e-20
ENSG00000174021	ENSG00000174021.12	G protein subunit gamma 5 [Source:HGNC Symbol;Acc:HGNC:4408]	1	84498323	84506581	GNG5	protein_coding	170.381	1.28533	2.43737	0.214767	5.98473	2.16749e-09	1.8683e-08
ENSG00000178409	ENSG00000178409.14	BEN domain containing 3 [Source:HGNC Symbol;Acc:HGNC:23040]	6	107065182	107115515	BEND3	protein_coding	100.271	1.28488	2.43662	0.266333	4.82435	1.40457e-06	7.70027e-06
ENSG00000165476	ENSG00000165476.14	receptor accessory protein 3 [Source:HGNC Symbol;Acc:HGNC:23711]	10	63521401	63625128	REEP3	protein_coding	268.54	1.28312	2.43364	0.156282	8.21027	2.20699e-16	3.86801e-15
ENSG00000170619	ENSG00000170619.10	COMM domain containing 5 [Source:HGNC Symbol;Acc:HGNC:17902]	8	144841042	144853736	COMMD5	protein_coding	46.8084	1.28294	2.43334	0.355902	3.60474	0.000312464	0.00104777
ENSG00000160767	ENSG00000160767.22	family with sequence similarity 189 member B [Source:HGNC Symbol;Acc:HGNC:1233]	1	155247205	155255483	FAM189B	protein_coding	87.015	1.28238	2.43241	0.278672	4.60177	4.18914e-06	2.10666e-05
ENSG00000043462	ENSG00000043462.13	lymphocyte cytosolic protein 2 [Source:HGNC Symbol;Acc:HGNC:6529]	5	170246233	170297815	LCP2	protein_coding	56.6582	1.28191	2.4316	0.325357	3.94	8.14823e-05	0.000311709
ENSG00000179222	ENSG00000179222.18	MAGE family member D1 [Source:HGNC Symbol;Acc:HGNC:6813]	X	51803007	51902354	MAGED1	protein_coding	556.309	1.28189	2.43157	0.11122	11.5257	9.78791e-31	4.10545e-29
ENSG00000141748	ENSG00000141748.13	ADP ribosylation factor like GTPase 5C [Source:HGNC Symbol;Acc:HGNC:31111]	17	39156894	39167484	ARL5C	protein_coding	5.07339	1.28183	2.43147	0.534575	2.39784	0.016492	0.0347225
ENSG00000099617	ENSG00000099617.4	ephrin A2 [Source:HGNC Symbol;Acc:HGNC:3222]	19	1285873	1301431	EFNA2	protein_coding	4.61129	1.28169	2.43123	0.536064	2.39093	0.0168059	0.0352903
ENSG00000106631	ENSG00000106631.8	myosin light chain 7 [Source:HGNC Symbol;Acc:HGNC:21719]	7	44138864	44141332	MYL7	protein_coding	4.58463	1.28164	2.43115	0.53614	2.39049	0.016826	0.0353174
ENSG00000138379	ENSG00000138379.5	myostatin [Source:HGNC Symbol;Acc:HGNC:4223]	2	190055700	190062729	MSTN	protein_coding	4.58463	1.28164	2.43115	0.53614	2.39049	0.016826	0.0353174
ENSG00000127445	ENSG00000127445.14	peptidylprolyl cis/trans isomerase, NIMA-interacting 1 [Source:HGNC Symbol;Acc:HGNC:8988]	19	9835257	9849689	PIN1	protein_coding	116.147	1.28156	2.43102	0.26803	4.7814	1.74078e-06	9.36706e-06
ENSG00000185033	ENSG00000185033.15	semaphorin 4B [Source:HGNC Symbol;Acc:HGNC:10730]	15	90160604	90229679	SEMA4B	protein_coding	219.422	1.28136	2.43067	0.170016	7.5367	4.82014e-14	7.02083e-13
ENSG00000167106	ENSG00000167106.12	family with sequence similarity 102 member A [Source:HGNC Symbol;Acc:HGNC:31419]	9	127940582	127980989	FAM102A	protein_coding	488.605	1.28047	2.42918	0.118044	10.8474	2.05178e-27	7.31635e-26
ENSG00000138434	ENSG00000138434.17	ITPR interacting domain containing 2 [Source:HGNC Symbol;Acc:HGNC:11319]	2	181891730	181930738	ITPRID2	protein_coding	1171.5	1.27965	2.42779	0.0828543	15.4445	8.21251e-54	8.68526e-52
ENSG00000197594	ENSG00000197594.14	ectonucleotide pyrophosphatase/phosphodiesterase 1 [Source:HGNC Symbol;Acc:HGNC:3356]	6	131808016	131895155	ENPP1	protein_coding	230.908	1.27892	2.42657	0.17063	7.49529	6.61538e-14	9.49598e-13
ENSG00000204386	ENSG00000204386.12	neuraminidase 1 [Source:HGNC Symbol;Acc:HGNC:7758]	6	31857659	31862905	NEU1	protein_coding	111.155	1.27858	2.426	0.282929	4.51908	6.21097e-06	3.00729e-05
ENSG00000197451	ENSG00000197451.12	heterogeneous nuclear ribonucleoprotein A/B [Source:HGNC Symbol;Acc:HGNC:5034]	5	178204533	178211163	HNRNPAB	protein_coding	120.714	1.27734	2.42391	0.235555	5.42267	5.87169e-08	4.12101e-07
ENSG00000135929	ENSG00000135929.9	cytochrome P450 family 27 subfamily A member 1 [Source:HGNC Symbol;Acc:HGNC:2605]	2	218781749	218815293	CYP27A1	protein_coding	150.733	1.27579	2.42132	0.212433	6.00563	1.90591e-09	1.65725e-08
ENSG00000109084	ENSG00000109084.14	transmembrane protein 97 [Source:HGNC Symbol;Acc:HGNC:28106]	17	28319200	28328685	TMEM97	protein_coding	630.608	1.27551	2.42084	0.111906	11.398	4.27838e-30	1.72158e-28
ENSG00000110324	ENSG00000110324.12	interleukin 10 receptor subunit alpha [Source:HGNC Symbol;Acc:HGNC:5964]	11	117986370	118003037	IL10RA	protein_coding	115.17	1.27446	2.41909	0.252728	5.04282	4.5873e-07	2.75383e-06
ENSG00000164898	ENSG00000164898.13	formation of mitochondrial complex V assembly factor 1 homolog [Source:HGNC Symbol;Acc:HGNC:26946]	7	139339457	139346328	FMC1	protein_coding	9.79774	1.27445	2.41907	0.548157	2.32498	0.0200732	0.0410132
ENSG00000189007	ENSG00000189007.16	adenosine deaminase tRNA specific 2 [Source:HGNC Symbol;Acc:HGNC:21172]	6	143422832	143450695	ADAT2	protein_coding	59.8256	1.2744	2.41899	0.335501	3.7985	0.000145573	0.000529466
ENSG00000113088	ENSG00000113088.6	granzyme K [Source:HGNC Symbol;Acc:HGNC:4711]	5	55024256	55034570	GZMK	protein_coding	4.44964	1.27391	2.41816	0.535986	2.37675	0.0174657	0.0364276
ENSG00000115363	ENSG00000115363.14	eva-1 homolog A, regulator of programmed cell death [Source:HGNC Symbol;Acc:HGNC:25816]	2	75469302	75569722	EVA1A	protein_coding	4.44964	1.27391	2.41816	0.535986	2.37675	0.0174657	0.0364276
ENSG00000276409	ENSG00000276409.5	C-C motif chemokine ligand 14 [Source:HGNC Symbol;Acc:HGNC:10612]	17	35983288	35987004	CCL14	protein_coding	88.1963	1.27352	2.41751	0.287973	4.42236	9.76297e-06	4.54058e-05
ENSG00000143891	ENSG00000143891.17	galactose mutarotase [Source:HGNC Symbol;Acc:HGNC:24063]	2	38666081	38741237	GALM	protein_coding	45.0093	1.27276	2.41624	0.358736	3.54791	0.000388299	0.00127123
ENSG00000147684	ENSG00000147684.10	NADH:ubiquinone oxidoreductase subunit B9 [Source:HGNC Symbol;Acc:HGNC:7704]	8	124539101	124580648	NDUFB9	protein_coding	219.795	1.27191	2.41481	0.171054	7.43571	1.04004e-13	1.46906e-12
ENSG00000180423	ENSG00000180423.4	harbinger transposase derived 1 [Source:HGNC Symbol;Acc:HGNC:26522]	11	46602861	46617909	HARBI1	protein_coding	4.45345	1.27166	2.41439	0.535784	2.37345	0.0176228	0.0366079
ENSG00000109163	ENSG00000109163.7	gonadotropin releasing hormone receptor [Source:HGNC Symbol;Acc:HGNC:4421]	4	67737118	67754388	GNRHR	protein_coding	27.4889	1.27113	2.41351	0.4583	2.77358	0.00554429	0.0135461
ENSG00000150764	ENSG00000150764.14	DIX domain containing 1 [Source:HGNC Symbol;Acc:HGNC:23695]	11	111927144	112022653	DIXDC1	protein_coding	424.797	1.27093	2.41317	0.128582	9.88423	4.87314e-23	1.39902e-21
ENSG00000215440	ENSG00000215440.12	aminopeptidase like 1 [Source:HGNC Symbol;Acc:HGNC:16244]	20	58689131	58719238	NPEPL1	protein_coding	111.981	1.27053	2.4125	0.244063	5.20574	1.93227e-07	1.23849e-06
ENSG00000115594	ENSG00000115594.12	interleukin 1 receptor type 1 [Source:HGNC Symbol;Acc:HGNC:5993]	2	102064544	102179874	IL1R1	protein_coding	350.295	1.27044	2.41235	0.149505	8.49766	1.93457e-17	3.77562e-16
ENSG00000175467	ENSG00000175467.15	spliceosome associated factor 1, recruiter of U4/U6.U5 tri-snRNP [Source:HGNC Symbol;Acc:HGNC:10538]	11	65961728	65980137	SART1	protein_coding	110.189	1.26983	2.41133	0.239046	5.31205	1.08396e-07	7.27156e-07
ENSG00000090382	ENSG00000090382.7	lysozyme [Source:HGNC Symbol;Acc:HGNC:6740]	12	69348381	69354234	LYZ	protein_coding	77.8644	1.2691	2.41011	0.29715	4.2709	1.94689e-05	8.53039e-05
ENSG00000116266	ENSG00000116266.11	syntaxin binding protein 3 [Source:HGNC Symbol;Acc:HGNC:11446]	1	108746674	108809523	STXBP3	protein_coding	293.66	1.26848	2.40907	0.155812	8.14109	3.91738e-16	6.76035e-15
ENSG00000165323	ENSG00000165323.16	FAT atypical cadherin 3 [Source:HGNC Symbol;Acc:HGNC:23112]	11	92224818	92896473	FAT3	protein_coding	668.489	1.26805	2.40835	0.0973617	13.0241	8.92607e-39	5.56407e-37
ENSG00000079999	ENSG00000079999.14	kelch like ECH associated protein 1 [Source:HGNC Symbol;Acc:HGNC:23177]	19	10486125	10503558	KEAP1	protein_coding	90.9715	1.26785	2.40803	0.527307	2.4044	0.0161992	0.0342079
ENSG00000126524	ENSG00000126524.11	SBDS ribosome maturation factor [Source:HGNC Symbol;Acc:HGNC:19440]	7	66987680	66995586	SBDS	protein_coding	148.48	1.2678	2.40794	0.211456	5.99557	2.02778e-09	1.75337e-08
ENSG00000155100	ENSG00000155100.11	OTU deubiquitinase 6B [Source:HGNC Symbol;Acc:HGNC:24281]	8	91070196	91087095	OTUD6B	protein_coding	180.585	1.26694	2.4065	0.220639	5.74212	9.34978e-09	7.36173e-08
ENSG00000183735	ENSG00000183735.11	TANK binding kinase 1 [Source:HGNC Symbol;Acc:HGNC:11584]	12	64452090	64502114	TBK1	protein_coding	260.651	1.26516	2.40353	0.167505	7.55292	4.25604e-14	6.24328e-13
ENSG00000129654	ENSG00000129654.8	forkhead box J1 [Source:HGNC Symbol;Acc:HGNC:3816]	17	76136333	76141245	FOXJ1	protein_coding	4.45726	1.26494	2.40317	0.535199	2.36349	0.0181038	0.0374032
ENSG00000161958	ENSG00000161958.11	fibroblast growth factor 11 [Source:HGNC Symbol;Acc:HGNC:3667]	17	7438273	7444937	FGF11	protein_coding	4.45726	1.26494	2.40317	0.535199	2.36349	0.0181038	0.0374032
ENSG00000183773	ENSG00000183773.16	apoptosis inducing factor mitochondria associated 3 [Source:HGNC Symbol;Acc:HGNC:26398]	22	20965108	20981360	AIFM3	protein_coding	4.45726	1.26494	2.40317	0.535199	2.36349	0.0181038	0.0374032
ENSG00000188505	ENSG00000188505.5	NCCRP1, F-box associated domain containing [Source:HGNC Symbol;Acc:HGNC:33739]	19	39196964	39201884	NCCRP1	protein_coding	4.45726	1.26494	2.40317	0.535199	2.36349	0.0181038	0.0374032
ENSG00000264187	ENSG00000264187.1	novel protein	17	17202649	17237185		protein_coding	4.45726	1.26494	2.40317	0.535199	2.36349	0.0181038	0.0374032
ENSG00000167080	ENSG00000167080.9	beta-1,4-N-acetyl-galactosaminyltransferase 2 [Source:HGNC Symbol;Acc:HGNC:24136]	17	49132460	49176840	B4GALNT2	protein_coding	4.44202	1.26488	2.40307	0.535243	2.36319	0.0181184	0.0374177
ENSG00000188820	ENSG00000188820.13	calcium homeostasis modulator family member 6 [Source:HGNC Symbol;Acc:HGNC:33391]	6	116461370	116463771	CALHM6	protein_coding	5.53169	1.26472	2.40281	0.531811	2.37815	0.0173999	0.0363187
ENSG00000197093	ENSG00000197093.11	galactose-3-O-sulfotransferase 4 [Source:HGNC Symbol;Acc:HGNC:24145]	7	100159244	100168617	GAL3ST4	protein_coding	77.5048	1.26449	2.40242	0.286427	4.4147	1.01152e-05	4.69029e-05
ENSG00000054116	ENSG00000054116.12	trafficking protein particle complex subunit 3 [Source:HGNC Symbol;Acc:HGNC:19942]	1	36136570	36156053	TRAPPC3	protein_coding	115.777	1.26448	2.4024	0.239227	5.28567	1.25243e-07	8.27165e-07
ENSG00000173372	ENSG00000173372.18	complement C1q A chain [Source:HGNC Symbol;Acc:HGNC:1241]	1	22635077	22639678	C1QA	protein_coding	37.9019	1.26447	2.40238	0.387157	3.26603	0.00109067	0.00322587
ENSG00000168229	ENSG00000168229.4	prostaglandin D2 receptor [Source:HGNC Symbol;Acc:HGNC:9591]	14	52267698	52276724	PTGDR	protein_coding	4.58082	1.26431	2.40212	0.534685	2.36458	0.0180504	0.0373488
ENSG00000134755	ENSG00000134755.18	desmocollin 2 [Source:HGNC Symbol;Acc:HGNC:3036]	18	31058840	31102522	DSC2	protein_coding	94.9041	1.26232	2.39881	0.282865	4.46261	8.09656e-06	3.82158e-05
ENSG00000146285	ENSG00000146285.14	Scm polycomb group protein like 4 [Source:HGNC Symbol;Acc:HGNC:21397]	6	107702154	107824317	SCML4	protein_coding	4.86604	1.261	2.39662	0.533426	2.36397	0.0180805	0.0374032
ENSG00000275832	ENSG00000275832.5	Rho GTPase activating protein 23 [Source:HGNC Symbol;Acc:HGNC:29293]	17	38419280	38512385	ARHGAP23	protein_coding	554.218	1.26046	2.39572	0.106848	11.7967	4.05734e-32	1.84912e-30
ENSG00000152147	ENSG00000152147.11	gem nuclear organelle associated protein 6 [Source:HGNC Symbol;Acc:HGNC:20044]	2	38751534	38785002	GEMIN6	protein_coding	49.0803	1.26024	2.39536	0.352403	3.57613	0.000348715	0.00115323
ENSG00000104332	ENSG00000104332.12	secreted frizzled related protein 1 [Source:HGNC Symbol;Acc:HGNC:10776]	8	41261962	41309473	SFRP1	protein_coding	449.529	1.26005	2.39504	0.120615	10.4469	1.51404e-25	4.93e-24
ENSG00000155754	ENSG00000155754.15	C2 calcium dependent domain containing 6 [Source:HGNC Symbol;Acc:HGNC:14438]	2	201487421	201619178	C2CD6	protein_coding	61.5909	1.25928	2.39377	0.312663	4.02761	5.63477e-05	0.000223181
ENSG00000176714	ENSG00000176714.10	coiled-coil domain containing 121 [Source:HGNC Symbol;Acc:HGNC:25833]	2	27625638	27629012	CCDC121	protein_coding	41.9327	1.25835	2.39222	0.413211	3.0453	0.00232451	0.00633984
ENSG00000151689	ENSG00000151689.13	inositol polyphosphate-1-phosphatase [Source:HGNC Symbol;Acc:HGNC:6071]	2	190343570	190371665	INPP1	protein_coding	59.2116	1.25789	2.39146	0.332944	3.7781	0.000158032	0.000569923
ENSG00000138185	ENSG00000138185.20	ectonucleoside triphosphate diphosphohydrolase 1 [Source:HGNC Symbol;Acc:HGNC:3363]	10	95711779	95877266	ENTPD1	protein_coding	295.932	1.25769	2.39113	0.373524	3.36709	0.000759652	0.00232403
ENSG00000171310	ENSG00000171310.11	carbohydrate sulfotransferase 11 [Source:HGNC Symbol;Acc:HGNC:17422]	12	104455295	104762014	CHST11	protein_coding	92.5621	1.25767	2.39109	0.25932	4.84987	1.23544e-06	6.85811e-06
ENSG00000204237	ENSG00000204237.5	oxidoreductase like domain containing 1 [Source:HGNC Symbol;Acc:HGNC:27901]	17	81665036	81666635	OXLD1	protein_coding	23.6264	1.2572	2.39032	0.453867	2.76998	0.005606	0.013683
ENSG00000174348	ENSG00000174348.14	podocan [Source:HGNC Symbol;Acc:HGNC:23174]	1	53062052	53085501	PODN	protein_coding	199.978	1.25697	2.38994	0.18065	6.95805	3.45005e-12	4.10472e-11
ENSG00000034677	ENSG00000034677.13	ring finger protein 19A, RBR E3 ubiquitin protein ligase [Source:HGNC Symbol;Acc:HGNC:13432]	8	100257060	100336218	RNF19A	protein_coding	897.251	1.25639	2.38897	0.102488	12.2589	1.50447e-34	7.72431e-33
ENSG00000173114	ENSG00000173114.13	leucine rich repeat neuronal 3 [Source:HGNC Symbol;Acc:HGNC:17200]	7	111091006	111125454	LRRN3	protein_coding	76.9733	1.25519	2.38699	0.284041	4.41906	9.91299e-06	4.60257e-05
ENSG00000288658	ENSG00000288658.1	novel protein, ortholog of Gm2102 (M. musculus)	2	222317242	222320208		protein_coding	4.43821	1.25367	2.38447	0.534282	2.34645	0.0189531	0.0389691
ENSG00000081377	ENSG00000081377.17	cell division cycle 14B [Source:HGNC Symbol;Acc:HGNC:1719]	9	96490241	96619843	CDC14B	protein_coding	353.245	1.25346	2.38412	0.137201	9.1359	6.4867e-20	1.55098e-18
ENSG00000005108	ENSG00000005108.17	thrombospondin type 1 domain containing 7A [Source:HGNC Symbol;Acc:HGNC:22207]	7	11370365	11832198	THSD7A	protein_coding	277.21	1.25331	2.38387	0.15431	8.122	4.58574e-16	7.86441e-15
ENSG00000263528	ENSG00000263528.8	inhibitor of nuclear factor kappa B kinase subunit epsilon [Source:HGNC Symbol;Acc:HGNC:14552]	1	206470476	206496889	IKBKE	protein_coding	17.1066	1.25308	2.3835	0.510363	2.45528	0.0140775	0.0303542
ENSG00000175048	ENSG00000175048.17	zinc finger DHHC-type palmitoyltransferase 14 [Source:HGNC Symbol;Acc:HGNC:20341]	6	157381133	157678157	ZDHHC14	protein_coding	99.914	1.25226	2.38214	0.273268	4.58252	4.594e-06	2.29117e-05
ENSG00000196678	ENSG00000196678.14	ERI1 exoribonuclease family member 2 [Source:HGNC Symbol;Acc:HGNC:30541]	16	20780193	20900349	ERI2	protein_coding	92.6533	1.25213	2.38193	0.267786	4.67588	2.92699e-06	1.5122e-05
ENSG00000135250	ENSG00000135250.17	SRSF protein kinase 2 [Source:HGNC Symbol;Acc:HGNC:11306]	7	105110704	105399308	SRPK2	protein_coding	479.68	1.25106	2.38017	0.114452	10.9309	8.20462e-28	2.97277e-26
ENSG00000112378	ENSG00000112378.12	p53 apoptosis effector related to PMP22 [Source:HGNC Symbol;Acc:HGNC:17637]	6	138088505	138107419	PERP	protein_coding	30.4847	1.25025	2.37882	0.416285	3.00334	0.00267034	0.00714409
ENSG00000185811	ENSG00000185811.20	IKAROS family zinc finger 1 [Source:HGNC Symbol;Acc:HGNC:13176]	7	50304068	50405101	IKZF1	protein_coding	44.8087	1.24938	2.3774	0.37494	3.33223	0.00086154	0.00260802
ENSG00000106524	ENSG00000106524.9	ankyrin repeat and MYND domain containing 2 [Source:HGNC Symbol;Acc:HGNC:25370]	7	16599779	16645817	ANKMY2	protein_coding	139.965	1.24896	2.37671	0.214243	5.82967	5.55385e-09	4.51515e-08
ENSG00000124491	ENSG00000124491.16	coagulation factor XIII A chain [Source:HGNC Symbol;Acc:HGNC:3531]	6	6144084	6321013	F13A1	protein_coding	152.656	1.24796	2.37506	0.204908	6.09034	1.12674e-09	1.01173e-08
ENSG00000176222	ENSG00000176222.9	zinc finger protein 404 [Source:HGNC Symbol;Acc:HGNC:19417]	19	43872365	43901385	ZNF404	protein_coding	82.2103	1.24654	2.37272	0.274864	4.53511	5.75739e-06	2.80469e-05
ENSG00000100890	ENSG00000100890.16	protein only RNase P catalytic subunit [Source:HGNC Symbol;Acc:HGNC:19958]	14	35121846	35277622	PRORP	protein_coding	134.112	1.24616	2.3721	0.217234	5.73651	9.66463e-09	7.5855e-08
ENSG00000180447	ENSG00000180447.7	growth arrest specific 1 [Source:HGNC Symbol;Acc:HGNC:4165]	9	86944362	86947506	GAS1	protein_coding	267.461	1.24325	2.36732	0.156884	7.92464	2.28809e-15	3.71544e-14
ENSG00000157625	ENSG00000157625.16	TGF-beta activated kinase 1 (MAP3K7) binding protein 3 [Source:HGNC Symbol;Acc:HGNC:30681]	X	30827442	30975084	TAB3	protein_coding	807.627	1.24266	2.36634	0.0883522	14.0648	6.25057e-45	5.08826e-43
ENSG00000130717	ENSG00000130717.13	uridine-cytidine kinase 1 [Source:HGNC Symbol;Acc:HGNC:14859]	9	131523801	131531264	UCK1	protein_coding	71.0213	1.24171	2.36479	0.298771	4.15606	3.23778e-05	0.000134891
ENSG00000069493	ENSG00000069493.15	C-type lectin domain family 2 member D [Source:HGNC Symbol;Acc:HGNC:14351]	12	9664969	9699553	CLEC2D	protein_coding	491.911	1.24112	2.36382	0.117676	10.5469	5.24903e-26	1.74359e-24
ENSG00000027697	ENSG00000027697.16	interferon gamma receptor 1 [Source:HGNC Symbol;Acc:HGNC:5439]	6	137197483	137219449	IFNGR1	protein_coding	201.271	1.241	2.36363	0.187512	6.61824	3.6349e-11	3.8823e-10
ENSG00000147394	ENSG00000147394.20	zinc finger protein 185 with LIM domain [Source:HGNC Symbol;Acc:HGNC:12976]	X	152898067	152973481	ZNF185	protein_coding	128.172	1.24095	2.36355	0.221226	5.60945	2.02968e-08	1.52717e-07
ENSG00000134070	ENSG00000134070.5	interleukin 1 receptor associated kinase 2 [Source:HGNC Symbol;Acc:HGNC:6113]	3	10164919	10243745	IRAK2	protein_coding	54.7089	1.24073	2.36317	0.350598	3.53888	0.00040183	0.00131292
ENSG00000107331	ENSG00000107331.18	ATP binding cassette subfamily A member 2 [Source:HGNC Symbol;Acc:HGNC:32]	9	137007234	137028915	ABCA2	protein_coding	406.864	1.24058	2.36294	0.140376	8.83757	9.78214e-19	2.1087e-17
ENSG00000204291	ENSG00000204291.11	collagen type XV alpha 1 chain [Source:HGNC Symbol;Acc:HGNC:2192]	9	98943179	99070792	COL15A1	protein_coding	1638.05	1.24052	2.36284	0.068034	18.2339	2.77995e-74	4.35414e-72
ENSG00000203705	ENSG00000203705.11	TatD DNase domain containing 3 [Source:HGNC Symbol;Acc:HGNC:27010]	1	212791828	212816830	TATDN3	protein_coding	42.923	1.24009	2.36213	0.369363	3.35737	0.000786864	0.00239987
ENSG00000050555	ENSG00000050555.19	laminin subunit gamma 3 [Source:HGNC Symbol;Acc:HGNC:6494]	9	131009174	131094473	LAMC3	protein_coding	193.917	1.23963	2.36138	0.181547	6.82815	8.6015e-12	9.8684e-11
ENSG00000227059	ENSG00000227059.7	anomalous homeobox [Source:HGNC Symbol;Acc:HGNC:40024]	12	133218312	133235877	ANHX	protein_coding	4.71962	1.23962	2.36136	0.532017	2.33004	0.0198041	0.0405169
ENSG00000166140	ENSG00000166140.17	zinc finger FYVE-type containing 19 [Source:HGNC Symbol;Acc:HGNC:20758]	15	40807086	40815084	ZFYVE19	protein_coding	70.76	1.23874	2.35993	0.294182	4.21081	2.54462e-05	0.000108684
ENSG00000177030	ENSG00000177030.19	DEAF1 transcription factor [Source:HGNC Symbol;Acc:HGNC:14677]	11	644233	707118	DEAF1	protein_coding	219.114	1.23843	2.35942	0.170751	7.25284	4.08118e-13	5.44458e-12
ENSG00000089101	ENSG00000089101.19	cilia and flagella associated protein 61 [Source:HGNC Symbol;Acc:HGNC:15872]	20	20052514	20360703	CFAP61	protein_coding	4.46487	1.23827	2.35916	0.532824	2.32398	0.0201267	0.0411021
ENSG00000172215	ENSG00000172215.6	C-X-C motif chemokine receptor 6 [Source:HGNC Symbol;Acc:HGNC:16647]	3	45940933	45948351	CXCR6	protein_coding	4.30322	1.238	2.35872	0.533413	2.32091	0.0202918	0.0413753
ENSG00000162670	ENSG00000162670.11	BMP/retinoic acid inducible neural specific 3 [Source:HGNC Symbol;Acc:HGNC:22393]	1	190097658	190478404	BRINP3	protein_coding	4.4344	1.23792	2.35859	0.532892	2.32303	0.0201775	0.0411787
ENSG00000154096	ENSG00000154096.14	Thy-1 cell surface antigen [Source:HGNC Symbol;Acc:HGNC:11801]	11	119415476	119424985	THY1	protein_coding	90.141	1.23743	2.35778	0.345311	3.58353	0.000338977	0.00112404
ENSG00000162407	ENSG00000162407.9	phospholipid phosphatase 3 [Source:HGNC Symbol;Acc:HGNC:9229]	1	56494761	56645301	PLPP3	protein_coding	860.295	1.23708	2.35721	0.0860504	14.3762	7.29778e-47	6.29262e-45
ENSG00000153310	ENSG00000153310.21	CYFIP related Rac1 interactor B [Source:HGNC Symbol;Acc:HGNC:25216]	8	129839593	130017129	CYRIB	protein_coding	274.322	1.23666	2.35652	0.165797	7.45884	8.72907e-14	1.24077e-12
ENSG00000167779	ENSG00000167779.9	insulin like growth factor binding protein 6 [Source:HGNC Symbol;Acc:HGNC:5475]	12	53097436	53102345	IGFBP6	protein_coding	79.8364	1.23629	2.35592	0.300513	4.11392	3.88995e-05	0.000159511
ENSG00000176971	ENSG00000176971.4	fin bud initiation factor homolog [Source:HGNC Symbol;Acc:HGNC:33747]	11	26994112	26997087	FIBIN	protein_coding	76.4647	1.23599	2.35542	0.295655	4.18051	2.90855e-05	0.000122245
ENSG00000132467	ENSG00000132467.4	UTP3 small subunit processome component [Source:HGNC Symbol;Acc:HGNC:24477]	4	70688532	70690551	UTP3	protein_coding	52.1782	1.23592	2.35532	0.369302	3.34665	0.000817948	0.00248609
ENSG00000181350	ENSG00000181350.12	leucine rich repeat containing 75A [Source:HGNC Symbol;Acc:HGNC:32403]	17	16441577	16492193	LRRC75A	protein_coding	243.919	1.23502	2.35384	0.166324	7.42537	1.12467e-13	1.58587e-12
ENSG00000189058	ENSG00000189058.9	apolipoprotein D [Source:HGNC Symbol;Acc:HGNC:612]	3	195568705	195584033	APOD	protein_coding	204.68	1.23499	2.3538	0.212684	5.80671	6.37116e-09	5.14916e-08
ENSG00000081014	ENSG00000081014.11	adaptor related protein complex 4 subunit epsilon 1 [Source:HGNC Symbol;Acc:HGNC:573]	15	50908672	51005895	AP4E1	protein_coding	134.37	1.23464	2.35323	0.241701	5.10814	3.25351e-07	2.00036e-06
ENSG00000134575	ENSG00000134575.13	acid phosphatase 2, lysosomal [Source:HGNC Symbol;Acc:HGNC:123]	11	47239302	47248906	ACP2	protein_coding	106.781	1.23396	2.35212	0.241755	5.10419	3.32219e-07	2.04107e-06
ENSG00000151079	ENSG00000151079.8	potassium voltage-gated channel subfamily A member 6 [Source:HGNC Symbol;Acc:HGNC:6225]	12	4809334	4813318	KCNA6	protein_coding	4.30703	1.23343	2.35126	0.532985	2.3142	0.0206568	0.0420113
ENSG00000174607	ENSG00000174607.11	UDP glycosyltransferase 8 [Source:HGNC Symbol;Acc:HGNC:12555]	4	114598770	114678225	UGT8	protein_coding	4.30703	1.23343	2.35126	0.532985	2.3142	0.0206568	0.0420113
ENSG00000167701	ENSG00000167701.14	glutamic--pyruvic transaminase [Source:HGNC Symbol;Acc:HGNC:4552]	8	144502973	144507174	GPT	protein_coding	4.2956	1.23332	2.35108	0.533014	2.31387	0.020675	0.0420173
ENSG00000130770	ENSG00000130770.18	ATP synthase inhibitory factor subunit 1 [Source:HGNC Symbol;Acc:HGNC:871]	1	28236109	28246906	ATP5IF1	protein_coding	169.673	1.23307	2.35066	0.194487	6.34009	2.29631e-10	2.23288e-09
ENSG00000138615	ENSG00000138615.6	cartilage intermediate layer protein [Source:HGNC Symbol;Acc:HGNC:1980]	15	65194760	65211473	CILP	protein_coding	109.54	1.23283	2.35027	0.239259	5.15269	2.56782e-07	1.60672e-06
ENSG00000180035	ENSG00000180035.13	zinc finger protein 48 [Source:HGNC Symbol;Acc:HGNC:13114]	16	30378106	30400108	ZNF48	protein_coding	42.7006	1.23185	2.34868	0.366806	3.35833	0.000784163	0.00239252
ENSG00000145220	ENSG00000145220.14	Ly1 antibody reactive [Source:HGNC Symbol;Acc:HGNC:26021]	4	4267701	4290154	LYAR	protein_coding	14.7599	1.23175	2.34851	0.506638	2.43122	0.0150482	0.0322005
ENSG00000155906	ENSG00000155906.20	required for meiotic nuclear division 1 homolog [Source:HGNC Symbol;Acc:HGNC:21176]	6	151398898	151452158	RMND1	protein_coding	144.365	1.23137	2.3479	0.214434	5.74241	9.33364e-09	7.35136e-08
ENSG00000086848	ENSG00000086848.15	ALG9 alpha-1,2-mannosyltransferase [Source:HGNC Symbol;Acc:HGNC:15672]	11	111782195	111871581	ALG9	protein_coding	199.205	1.23134	2.34785	0.189009	6.51472	7.2827e-11	7.45964e-10
ENSG00000215883	ENSG00000215883.11	cytochrome b5 reductase like [Source:HGNC Symbol;Acc:HGNC:32220]	1	54169651	54200036	CYB5RL	protein_coding	80.731	1.23067	2.34675	0.32908	3.73971	0.000184233	0.000653837
ENSG00000131748	ENSG00000131748.16	StAR related lipid transfer domain containing 3 [Source:HGNC Symbol;Acc:HGNC:17579]	17	39637090	39664201	STARD3	protein_coding	116.357	1.23062	2.34668	0.232376	5.29582	1.18484e-07	7.88136e-07
ENSG00000106462	ENSG00000106462.12	enhancer of zeste 2 polycomb repressive complex 2 subunit [Source:HGNC Symbol;Acc:HGNC:3527]	7	148807257	148884321	EZH2	protein_coding	124.939	1.23003	2.34572	0.230206	5.34319	9.13242e-08	6.19009e-07
ENSG00000115112	ENSG00000115112.8	transcription factor CP2 like 1 [Source:HGNC Symbol;Acc:HGNC:17925]	2	121216587	121285202	TFCP2L1	protein_coding	95.801	1.2299	2.34551	0.263155	4.67367	2.95862e-06	1.52631e-05
ENSG00000173559	ENSG00000173559.15	nucleic acid binding protein 1 [Source:HGNC Symbol;Acc:HGNC:26232]	2	191678068	191741097	NABP1	protein_coding	310.182	1.22725	2.3412	0.149434	8.21269	2.1629e-16	3.80151e-15
ENSG00000065833	ENSG00000065833.9	malic enzyme 1 [Source:HGNC Symbol;Acc:HGNC:6983]	6	83210402	83431051	ME1	protein_coding	103.895	1.22646	2.33993	0.251562	4.8754	1.08587e-06	6.0865e-06
ENSG00000125148	ENSG00000125148.7	metallothionein 2A [Source:HGNC Symbol;Acc:HGNC:7406]	16	56608584	56609497	MT2A	protein_coding	32.7898	1.22631	2.33968	0.402107	3.04971	0.00229061	0.00625946
ENSG00000155016	ENSG00000155016.18	cytochrome P450 family 2 subfamily U member 1 [Source:HGNC Symbol;Acc:HGNC:20582]	4	107931549	107953461	CYP2U1	protein_coding	95.3429	1.22621	2.33951	0.256946	4.77224	1.82192e-06	9.77389e-06
ENSG00000136159	ENSG00000136159.4	nudix hydrolase 15 [Source:HGNC Symbol;Acc:HGNC:23063]	13	48037726	48047221	NUDT15	protein_coding	66.1698	1.22531	2.33805	0.307507	3.98465	6.75806e-05	0.000264009
ENSG00000118985	ENSG00000118985.16	elongation factor for RNA polymerase II 2 [Source:HGNC Symbol;Acc:HGNC:17064]	5	95885098	95961851	ELL2	protein_coding	277.341	1.22416	2.3362	0.157967	7.74948	9.22663e-15	1.43065e-13
ENSG00000108691	ENSG00000108691.10	C-C motif chemokine ligand 2 [Source:HGNC Symbol;Acc:HGNC:10618]	17	34255274	34257208	CCL2	protein_coding	19.2293	1.22413	2.33615	0.489854	2.49897	0.0124555	0.0273404
ENSG00000152661	ENSG00000152661.9	gap junction protein alpha 1 [Source:HGNC Symbol;Acc:HGNC:4274]	6	121435595	121449727	GJA1	protein_coding	291.629	1.22382	2.33564	0.161207	7.59158	3.1603e-14	4.69155e-13
ENSG00000104973	ENSG00000104973.19	mediator complex subunit 25 [Source:HGNC Symbol;Acc:HGNC:28845]	19	49818282	49840383	MED25	protein_coding	820.097	1.22348	2.33509	0.0901309	13.5744	5.67788e-42	4.09652e-40
ENSG00000102038	ENSG00000102038.16	SWI/SNF related, matrix associated, actin dependent regulator of chromatin, subfamily a, member 1 [Source:HGNC Symbol;Acc:HGNC:11097]	X	129446501	129523500	SMARCA1	protein_coding	768.108	1.22339	2.33495	0.0971065	12.5984	2.15403e-36	1.18721e-34
ENSG00000182359	ENSG00000182359.15	kelch repeat and BTB domain containing 3 [Source:HGNC Symbol;Acc:HGNC:22934]	11	106051098	106077459	KBTBD3	protein_coding	48.3832	1.22217	2.33298	0.35953	3.39936	0.000675449	0.00209465
ENSG00000171735	ENSG00000171735.19	calmodulin binding transcription activator 1 [Source:HGNC Symbol;Acc:HGNC:18806]	1	6785454	7769706	CAMTA1	protein_coding	205.982	1.22028	2.32992	0.180419	6.76358	1.34625e-11	1.51092e-10
ENSG00000095637	ENSG00000095637.23	sorbin and SH3 domain containing 1 [Source:HGNC Symbol;Acc:HGNC:14565]	10	95311771	95561414	SORBS1	protein_coding	467.063	1.22002	2.3295	0.119373	10.2202	1.60983e-24	5.00484e-23
ENSG00000175203	ENSG00000175203.17	dynactin subunit 2 [Source:HGNC Symbol;Acc:HGNC:2712]	12	57529633	57547224	DCTN2	protein_coding	305.186	1.21953	2.3287	0.155325	7.85145	4.11252e-15	6.56173e-14
ENSG00000101977	ENSG00000101977.21	MCF.2 cell line derived transforming sequence [Source:HGNC Symbol;Acc:HGNC:6940]	X	139581770	139708227	MCF2	protein_coding	82.6992	1.21835	2.32681	0.286342	4.25488	2.09165e-05	9.10504e-05
ENSG00000112699	ENSG00000112699.11	GDP-mannose 4,6-dehydratase [Source:HGNC Symbol;Acc:HGNC:4369]	6	1623806	2245605	GMDS	protein_coding	17.7012	1.21827	2.32667	0.495415	2.45908	0.0139293	0.030082
ENSG00000144476	ENSG00000144476.6	atypical chemokine receptor 3 [Source:HGNC Symbol;Acc:HGNC:23692]	2	236567787	236582354	ACKR3	protein_coding	31.45	1.21827	2.32667	0.418272	2.91261	0.00358419	0.00924669
ENSG00000168002	ENSG00000168002.12	RNA polymerase II subunit G [Source:HGNC Symbol;Acc:HGNC:9194]	11	62761565	62766710	POLR2G	protein_coding	58.9542	1.21818	2.32653	0.321143	3.79326	0.00014868	0.000539658
ENSG00000186191	ENSG00000186191.9	BPI fold containing family B member 4 [Source:HGNC Symbol;Acc:HGNC:16179]	20	33079643	33111751	BPIFB4	protein_coding	4.4306	1.21805	2.32632	0.531071	2.29357	0.0218153	0.0440453
ENSG00000169026	ENSG00000169026.13	solute carrier family 49 member 3 [Source:HGNC Symbol;Acc:HGNC:26177]	4	681829	689271	SLC49A3	protein_coding	4.5732	1.21726	2.32505	0.530467	2.2947	0.0217502	0.0439354
ENSG00000105669	ENSG00000105669.14	COPI coat complex subunit epsilon [Source:HGNC Symbol;Acc:HGNC:2234]	19	18899514	18919387	COPE	protein_coding	148.789	1.21701	2.32465	0.205029	5.93582	2.92386e-09	2.47289e-08
ENSG00000214717	ENSG00000214717.12	zinc finger BED-type containing 1 [Source:HGNC Symbol;Acc:HGNC:447]	X	2486414	2500976	ZBED1	protein_coding	308.153	1.21684	2.32436	0.148054	8.21884	2.05475e-16	3.62689e-15
ENSG00000067992	ENSG00000067992.17	pyruvate dehydrogenase kinase 3 [Source:HGNC Symbol;Acc:HGNC:8811]	X	24465244	24550466	PDK3	protein_coding	1698	1.21405	2.31988	0.0600585	20.2144	7.30994e-91	1.60088e-88
ENSG00000168894	ENSG00000168894.10	ring finger protein 181 [Source:HGNC Symbol;Acc:HGNC:28037]	2	85595725	85597708	RNF181	protein_coding	36.6878	1.21403	2.31985	0.386042	3.14482	0.00166186	0.00469263
ENSG00000185880	ENSG00000185880.13	tripartite motif containing 69 [Source:HGNC Symbol;Acc:HGNC:17857]	15	44728988	44767829	TRIM69	protein_coding	149.913	1.21375	2.3194	0.205744	5.89931	3.65024e-09	3.04048e-08
ENSG00000184984	ENSG00000184984.10	cholinergic receptor muscarinic 5 [Source:HGNC Symbol;Acc:HGNC:1954]	15	33968497	34067458	CHRM5	protein_coding	5.08101	1.21368	2.31929	0.528459	2.29664	0.0216393	0.0437364
ENSG00000091656	ENSG00000091656.19	zinc finger homeobox 4 [Source:HGNC Symbol;Acc:HGNC:30939]	8	76681239	76867281	ZFHX4	protein_coding	648.497	1.21354	2.31906	0.105081	11.5486	7.50032e-31	3.19467e-29
ENSG00000111684	ENSG00000111684.11	lysophosphatidylcholine acyltransferase 3 [Source:HGNC Symbol;Acc:HGNC:30244]	12	6976185	7018477	LPCAT3	protein_coding	75.2068	1.21345	2.31892	0.332936	3.6447	0.000267706	0.000913026
ENSG00000221947	ENSG00000221947.8	XK related 9 [Source:HGNC Symbol;Acc:HGNC:20937]	8	70669339	70790371	XKR9	protein_coding	11.8567	1.21326	2.31861	0.528689	2.29484	0.0217423	0.0439229
ENSG00000124171	ENSG00000124171.9	par-6 family cell polarity regulator beta [Source:HGNC Symbol;Acc:HGNC:16245]	20	50731580	50756795	PARD6B	protein_coding	125.429	1.21291	2.31805	0.242368	5.00442	5.60303e-07	3.32354e-06
ENSG00000142396	ENSG00000142396.10	endogenous retrovirus group K3 member 1 [Source:HGNC Symbol;Acc:HGNC:30466]	19	58305319	58315663	ERVK3-1	protein_coding	101.109	1.21131	2.31547	0.276373	4.38287	1.17125e-05	5.3527e-05
ENSG00000175550	ENSG00000175550.8	DR1 associated protein 1 [Source:HGNC Symbol;Acc:HGNC:3019]	11	65919274	65921563	DRAP1	protein_coding	67.2456	1.21129	2.31544	0.312899	3.87117	0.000108315	0.000403685
ENSG00000180772	ENSG00000180772.8	angiotensin II receptor type 2 [Source:HGNC Symbol;Acc:HGNC:338]	X	116170744	116174974	AGTR2	protein_coding	4.28799	1.21021	2.31371	0.530886	2.2796	0.0226317	0.0454895
ENSG00000164920	ENSG00000164920.10	odd-skipped related transciption factor 2 [Source:HGNC Symbol;Acc:HGNC:15830]	8	98944403	98952104	OSR2	protein_coding	362.311	1.21004	2.31344	0.131424	9.20712	3.34995e-20	8.1676e-19
ENSG00000132386	ENSG00000132386.11	serpin family F member 1 [Source:HGNC Symbol;Acc:HGNC:8824]	17	1762029	1777565	SERPINF1	protein_coding	955.607	1.20994	2.31327	0.0913068	13.2513	4.43404e-40	2.90289e-38
ENSG00000181788	ENSG00000181788.4	siah E3 ubiquitin protein ligase 2 [Source:HGNC Symbol;Acc:HGNC:10858]	3	150741125	150763477	SIAH2	protein_coding	80.243	1.20982	2.31309	0.314145	3.85115	0.000117563	0.000434876
ENSG00000101986	ENSG00000101986.12	ATP binding cassette subfamily D member 1 [Source:HGNC Symbol;Acc:HGNC:61]	X	153724856	153744755	ABCD1	protein_coding	80.8448	1.20945	2.31249	0.281863	4.29089	1.77957e-05	7.8585e-05
ENSG00000197747	ENSG00000197747.9	S100 calcium binding protein A10 [Source:HGNC Symbol;Acc:HGNC:10487]	1	151982915	151993859	S100A10	protein_coding	170.592	1.20939	2.3124	0.205322	5.89024	3.85636e-09	3.19389e-08
ENSG00000198911	ENSG00000198911.12	sterol regulatory element binding transcription factor 2 [Source:HGNC Symbol;Acc:HGNC:11290]	22	41833079	41907307	SREBF2	protein_coding	779.782	1.20934	2.31232	0.0913638	13.2366	5.39704e-40	3.50553e-38
ENSG00000108604	ENSG00000108604.17	SWI/SNF related, matrix associated, actin dependent regulator of chromatin, subfamily d, member 2 [Source:HGNC Symbol;Acc:HGNC:11107]	17	63832081	63843065	SMARCD2	protein_coding	164.773	1.20934	2.31232	0.195553	6.18422	6.24115e-10	5.76736e-09
ENSG00000179988	ENSG00000179988.15	phosphoseryl-tRNA kinase [Source:HGNC Symbol;Acc:HGNC:28578]	10	122954381	122997513	PSTK	protein_coding	42.4808	1.20875	2.31137	0.378846	3.19061	0.00141974	0.00406647
ENSG00000163082	ENSG00000163082.10	sphingosine-1-phosphate phosphatase 2 [Source:HGNC Symbol;Acc:HGNC:19953]	2	222424543	222562621	SGPP2	protein_coding	37.3457	1.2086	2.31113	0.413996	2.91934	0.0035077	0.00907908
ENSG00000138814	ENSG00000138814.17	protein phosphatase 3 catalytic subunit alpha [Source:HGNC Symbol;Acc:HGNC:9314]	4	101023409	101348278	PPP3CA	protein_coding	475.689	1.20852	2.311	0.124165	9.73317	2.17694e-22	6.03277e-21
ENSG00000157423	ENSG00000157423.18	HYDIN axonemal central pair apparatus protein [Source:HGNC Symbol;Acc:HGNC:19368]	16	70802084	71230722	HYDIN	protein_coding	244.738	1.20731	2.30907	0.166042	7.27114	3.56462e-13	4.79162e-12
ENSG00000152104	ENSG00000152104.12	protein tyrosine phosphatase non-receptor type 14 [Source:HGNC Symbol;Acc:HGNC:9647]	1	214348700	214552449	PTPN14	protein_coding	1113.7	1.20714	2.30879	0.0769803	15.6811	2.03627e-55	2.28016e-53
ENSG00000183496	ENSG00000183496.6	mex-3 RNA binding family member B [Source:HGNC Symbol;Acc:HGNC:25297]	15	82041778	82046119	MEX3B	protein_coding	123.178	1.20616	2.30723	0.224976	5.36129	8.26301e-08	5.65187e-07
ENSG00000158156	ENSG00000158156.9	XK related 8 [Source:HGNC Symbol;Acc:HGNC:25508]	1	27959588	27968093	XKR8	protein_coding	72.6099	1.20606	2.30706	0.304714	3.95799	7.55822e-05	0.000291617
ENSG00000166801	ENSG00000166801.17	FAM111 trypsin like peptidase A [Source:HGNC Symbol;Acc:HGNC:24725]	11	59142748	59155039	FAM111A	protein_coding	747.769	1.20581	2.30666	0.0915857	13.1659	1.37873e-39	8.81641e-38
ENSG00000070761	ENSG00000070761.8	cilia and flagella associated protein 20 [Source:HGNC Symbol;Acc:HGNC:29523]	16	58113592	58129381	CFAP20	protein_coding	60.7797	1.20543	2.30607	0.34397	3.50447	0.000457511	0.00147499
ENSG00000110092	ENSG00000110092.4	cyclin D1 [Source:HGNC Symbol;Acc:HGNC:1582]	11	69641156	69654474	CCND1	protein_coding	221.534	1.20467	2.30485	0.179487	6.71175	1.92298e-11	2.1169e-10
ENSG00000177868	ENSG00000177868.12	small vasohibin binding protein [Source:HGNC Symbol;Acc:HGNC:29204]	1	42807052	42817397	SVBP	protein_coding	45.2149	1.20399	2.30377	0.371228	3.24327	0.00118164	0.00346429
ENSG00000100983	ENSG00000100983.12	glutathione synthetase [Source:HGNC Symbol;Acc:HGNC:4624]	20	34928432	34956027	GSS	protein_coding	85.0659	1.20381	2.30347	0.333154	3.61338	0.000302233	0.0010176
ENSG00000129675	ENSG00000129675.16	Rac/Cdc42 guanine nucleotide exchange factor 6 [Source:HGNC Symbol;Acc:HGNC:685]	X	136665547	136780932	ARHGEF6	protein_coding	190.676	1.20354	2.30305	0.189475	6.35198	2.1256e-10	2.07668e-09
ENSG00000136636	ENSG00000136636.13	potassium channel tetramerization domain containing 3 [Source:HGNC Symbol;Acc:HGNC:21305]	1	215567304	215621807	KCTD3	protein_coding	504.74	1.20302	2.30221	0.114412	10.5148	7.38443e-26	2.44308e-24
ENSG00000152467	ENSG00000152467.10	zinc finger and SCAN domain containing 1 [Source:HGNC Symbol;Acc:HGNC:23712]	19	58034025	58054631	ZSCAN1	protein_coding	4.153	1.20254	2.30144	0.530711	2.2659	0.0234577	0.0469173
ENSG00000154127	ENSG00000154127.10	ubiquitin associated and SH3 domain containing B [Source:HGNC Symbol;Acc:HGNC:29884]	11	122655722	122814473	UBASH3B	protein_coding	4.153	1.20254	2.30144	0.530711	2.2659	0.0234577	0.0469173
ENSG00000250565	ENSG00000250565.7	ATPase H+ transporting V1 subunit E2 [Source:HGNC Symbol;Acc:HGNC:18125]	2	46490750	46542577	ATP6V1E2	protein_coding	17.3408	1.20202	2.30061	0.492415	2.44106	0.0146441	0.0314527
ENSG00000243646	ENSG00000243646.11	interleukin 10 receptor subunit beta [Source:HGNC Symbol;Acc:HGNC:5965]	21	33266367	33311420	IL10RB	protein_coding	169.525	1.2005	2.2982	0.192679	6.2306	4.64659e-10	4.37055e-09
ENSG00000104321	ENSG00000104321.11	transient receptor potential cation channel subfamily A member 1 [Source:HGNC Symbol;Acc:HGNC:497]	8	72019917	72075584	TRPA1	protein_coding	4.1568	1.20024	2.29778	0.530475	2.26258	0.0236618	0.0472301
ENSG00000148942	ENSG00000148942.15	solute carrier family 5 member 12 [Source:HGNC Symbol;Acc:HGNC:28750]	11	26667020	26723427	SLC5A12	protein_coding	4.1568	1.20024	2.29778	0.530475	2.26258	0.0236618	0.0472301
ENSG00000175003	ENSG00000175003.15	solute carrier family 22 member 1 [Source:HGNC Symbol;Acc:HGNC:10963]	6	160121815	160158718	SLC22A1	protein_coding	4.1568	1.20024	2.29778	0.530475	2.26258	0.0236618	0.0472301
ENSG00000176244	ENSG00000176244.7	acyl-CoA binding domain containing 7 [Source:HGNC Symbol;Acc:HGNC:17715]	10	15075475	15088776	ACBD7	protein_coding	4.1568	1.20024	2.29778	0.530475	2.26258	0.0236618	0.0472301
ENSG00000183828	ENSG00000183828.15	nudix hydrolase 14 [Source:HGNC Symbol;Acc:HGNC:20141]	14	105172938	105181323	NUDT14	protein_coding	4.1568	1.20024	2.29778	0.530475	2.26258	0.0236618	0.0472301
ENSG00000160963	ENSG00000160963.14	collagen type XXVI alpha 1 chain [Source:HGNC Symbol;Acc:HGNC:18038]	7	101362875	101559024	COL26A1	protein_coding	4.14919	1.20011	2.29758	0.53049	2.26227	0.0236805	0.047233
ENSG00000166509	ENSG00000166509.12	C-type lectin domain family 3 member A [Source:HGNC Symbol;Acc:HGNC:2052]	16	78022515	78066761	CLEC3A	protein_coding	4.14919	1.20011	2.29758	0.53049	2.26227	0.0236805	0.047233
ENSG00000147576	ENSG00000147576.17	alcohol dehydrogenase iron containing 1 [Source:HGNC Symbol;Acc:HGNC:16354]	8	66432492	66468907	ADHFE1	protein_coding	80.2631	1.19998	2.29737	0.327179	3.66767	0.000244773	0.000843297
ENSG00000138829	ENSG00000138829.12	fibrillin 2 [Source:HGNC Symbol;Acc:HGNC:3604]	5	128257909	128659185	FBN2	protein_coding	146.85	1.19981	2.2971	0.233508	5.13821	2.77368e-07	1.7268e-06
ENSG00000256294	ENSG00000256294.8	zinc finger protein 225 [Source:HGNC Symbol;Acc:HGNC:13018]	19	44112181	44134822	ZNF225	protein_coding	108.954	1.19883	2.29553	0.284515	4.21357	2.51368e-05	0.000107381
ENSG00000184905	ENSG00000184905.9	transcription elongation factor A like 2 [Source:HGNC Symbol;Acc:HGNC:29818]	X	102125679	102140426	TCEAL2	protein_coding	87.1107	1.19584	2.29077	0.270273	4.42455	9.66442e-06	4.50745e-05
ENSG00000100246	ENSG00000100246.13	dynein axonemal light chain 4 [Source:HGNC Symbol;Acc:HGNC:2955]	22	38778508	38794198	DNAL4	protein_coding	59.7883	1.19547	2.2902	0.327	3.65588	0.000256305	0.00087911
ENSG00000009830	ENSG00000009830.13	protein O-mannosyltransferase 2 [Source:HGNC Symbol;Acc:HGNC:19743]	14	77274956	77320883	POMT2	protein_coding	288.642	1.19509	2.28959	0.14979	7.97847	1.48153e-15	2.43589e-14
ENSG00000196465	ENSG00000196465.11	myosin light chain 6B [Source:HGNC Symbol;Acc:HGNC:29823]	12	56152256	56159647	MYL6B	protein_coding	134.884	1.195	2.28945	0.219856	5.43539	5.46772e-08	3.85937e-07
ENSG00000162148	ENSG00000162148.11	protein phosphatase 1 regulatory subunit 32 [Source:HGNC Symbol;Acc:HGNC:28869]	11	61481120	61490931	PPP1R32	protein_coding	4.47249	1.19493	2.28934	0.528712	2.26008	0.0238163	0.0474504
ENSG00000163453	ENSG00000163453.11	insulin like growth factor binding protein 7 [Source:HGNC Symbol;Acc:HGNC:5476]	4	57030773	57110385	IGFBP7	protein_coding	621.554	1.19445	2.28858	0.100006	11.9438	6.99259e-33	3.2836e-31
ENSG00000076928	ENSG00000076928.18	Rho guanine nucleotide exchange factor 1 [Source:HGNC Symbol;Acc:HGNC:681]	19	41883173	41930150	ARHGEF1	protein_coding	307.331	1.19348	2.28704	0.142298	8.38721	4.97804e-17	9.30449e-16
ENSG00000122224	ENSG00000122224.18	lymphocyte antigen 9 [Source:HGNC Symbol;Acc:HGNC:6730]	1	160796074	160828261	LY9	protein_coding	4.16061	1.19327	2.28671	0.529781	2.25238	0.024298	0.0481967
ENSG00000185519	ENSG00000185519.9	family with sequence similarity 131 member C [Source:HGNC Symbol;Acc:HGNC:26717]	1	16057769	16073651	FAM131C	protein_coding	4.16061	1.19327	2.28671	0.529781	2.25238	0.024298	0.0481967
ENSG00000078589	ENSG00000078589.13	P2Y receptor family member 10 [Source:HGNC Symbol;Acc:HGNC:19906]	X	78945332	78963727	P2RY10	protein_coding	4.14538	1.19299	2.28625	0.529808	2.25173	0.0243393	0.0482516
ENSG00000109047	ENSG00000109047.8	recoverin [Source:HGNC Symbol;Acc:HGNC:9937]	17	9896320	9905271	RCVRN	protein_coding	4.14538	1.19299	2.28625	0.529808	2.25173	0.0243393	0.0482516
ENSG00000159871	ENSG00000159871.15	LY6/PLAUR domain containing 5 [Source:HGNC Symbol;Acc:HGNC:26397]	19	43785874	43827206	LYPD5	protein_coding	4.14538	1.19299	2.28625	0.529808	2.25173	0.0243393	0.0482516
ENSG00000204577	ENSG00000204577.12	leukocyte immunoglobulin like receptor B3 [Source:HGNC Symbol;Acc:HGNC:6607]	19	54216278	54223506	LILRB3	protein_coding	4.28418	1.19202	2.28472	0.529137	2.25276	0.0242744	0.0481846
ENSG00000070404	ENSG00000070404.10	follistatin like 3 [Source:HGNC Symbol;Acc:HGNC:3973]	19	676392	683392	FSTL3	protein_coding	131.888	1.19186	2.28447	0.218592	5.45245	4.96792e-08	3.5338e-07
ENSG00000123684	ENSG00000123684.13	lysophosphatidylglycerol acyltransferase 1 [Source:HGNC Symbol;Acc:HGNC:28985]	1	211743457	211830763	LPGAT1	protein_coding	578.294	1.19183	2.28442	0.103777	11.4845	1.57834e-30	6.53163e-29
ENSG00000075702	ENSG00000075702.19	WD repeat domain 62 [Source:HGNC Symbol;Acc:HGNC:24502]	19	36054649	36105108	WDR62	protein_coding	69.3026	1.1915	2.28391	0.307299	3.87734	0.000105603	0.000394588
ENSG00000167861	ENSG00000167861.16	HID1 domain containing [Source:HGNC Symbol;Acc:HGNC:15736]	17	74950742	74973166	HID1	protein_coding	185.218	1.19145	2.28382	0.183614	6.48888	8.6475e-11	8.76689e-10
ENSG00000103024	ENSG00000103024.8	NME/NM23 nucleoside diphosphate kinase 3 [Source:HGNC Symbol;Acc:HGNC:7851]	16	1770320	1771561	NME3	protein_coding	28.115	1.18946	2.28068	0.426495	2.78892	0.00528839	0.0130001
ENSG00000159210	ENSG00000159210.10	SNF8 subunit of ESCRT-II [Source:HGNC Symbol;Acc:HGNC:17028]	17	48929316	48944842	SNF8	protein_coding	81.4376	1.18885	2.2797	0.332957	3.57056	0.000356212	0.00117536
ENSG00000141552	ENSG00000141552.18	anaphase promoting complex subunit 11 [Source:HGNC Symbol;Acc:HGNC:14452]	17	81890790	81900991	ANAPC11	protein_coding	30.7492	1.18863	2.27937	0.410973	2.89224	0.00382505	0.00980715
ENSG00000169991	ENSG00000169991.11	intermediate filament family orphan 2 [Source:HGNC Symbol;Acc:HGNC:27006]	1	18904280	18956676	IFFO2	protein_coding	75.6445	1.18548	2.27439	0.286615	4.13614	3.53197e-05	0.000146066
ENSG00000131669	ENSG00000131669.10	ninjurin 1 [Source:HGNC Symbol;Acc:HGNC:7824]	9	93121496	93134251	NINJ1	protein_coding	104.272	1.18514	2.27385	0.248596	4.76731	1.86701e-06	1.00028e-05
ENSG00000138756	ENSG00000138756.19	BMP2 inducible kinase [Source:HGNC Symbol;Acc:HGNC:18041]	4	78776342	78916365	BMP2K	protein_coding	336.507	1.18355	2.27135	0.144075	8.21479	2.12535e-16	3.74349e-15
ENSG00000006652	ENSG00000006652.15	interferon related developmental regulator 1 [Source:HGNC Symbol;Acc:HGNC:5456]	7	112422887	112481017	IFRD1	protein_coding	295.086	1.18333	2.271	0.155602	7.60485	2.85234e-14	4.25222e-13
ENSG00000165169	ENSG00000165169.11	dynein light chain Tctex-type 3 [Source:HGNC Symbol;Acc:HGNC:11694]	X	37836757	37847571	DYNLT3	protein_coding	95.9775	1.18315	2.27071	0.254668	4.64583	3.38707e-06	1.72825e-05
ENSG00000178935	ENSG00000178935.5	zinc finger protein 552 [Source:HGNC Symbol;Acc:HGNC:26135]	19	57803841	57814913	ZNF552	protein_coding	97.2947	1.18206	2.26901	0.256101	4.61561	3.91941e-06	1.97906e-05
ENSG00000011243	ENSG00000011243.19	A-kinase anchoring protein 8 like [Source:HGNC Symbol;Acc:HGNC:29857]	19	15380050	15419141	AKAP8L	protein_coding	594.332	1.18137	2.26792	0.103848	11.3759	5.51192e-30	2.21434e-28
ENSG00000103253	ENSG00000103253.19	hydroxyacylglutathione hydrolase like [Source:HGNC Symbol;Acc:HGNC:14177]	16	726936	735525	HAGHL	protein_coding	4.14157	1.18121	2.26767	0.528652	2.23438	0.0254583	0.0501805
ENSG00000132704	ENSG00000132704.16	Fc receptor like 2 [Source:HGNC Symbol;Acc:HGNC:14875]	1	157745733	157777132	FCRL2	protein_coding	4.14157	1.18121	2.26767	0.528652	2.23438	0.0254583	0.0501805
ENSG00000197780	ENSG00000197780.11	TATA-box binding protein associated factor 13 [Source:HGNC Symbol;Acc:HGNC:11546]	1	109062496	109076012	TAF13	protein_coding	72.7479	1.18082	2.26706	0.29094	4.05864	4.93591e-05	0.000197588
ENSG00000125675	ENSG00000125675.20	glutamate ionotropic receptor AMPA type subunit 3 [Source:HGNC Symbol;Acc:HGNC:4573]	X	123184153	123490915	GRIA3	protein_coding	99.905	1.18079	2.26701	0.248718	4.7475	2.05944e-06	1.09602e-05
ENSG00000127720	ENSG00000127720.8	methyltransferase like 25 [Source:HGNC Symbol;Acc:HGNC:26228]	12	82358528	82479239	METTL25	protein_coding	69.954	1.17977	2.26541	0.295545	3.99185	6.55605e-05	0.000256876
ENSG00000166321	ENSG00000166321.14	nudix hydrolase 13 [Source:HGNC Symbol;Acc:HGNC:18827]	10	73110375	73131828	NUDT13	protein_coding	11.6979	1.17931	2.26469	0.531855	2.21736	0.0265985	0.0521661
ENSG00000105085	ENSG00000105085.11	mediator complex subunit 26 [Source:HGNC Symbol;Acc:HGNC:2376]	19	16574907	16629062	MED26	protein_coding	47.3278	1.17901	2.26421	0.363781	3.24099	0.00119116	0.00348719
ENSG00000144909	ENSG00000144909.8	oxysterol binding protein like 11 [Source:HGNC Symbol;Acc:HGNC:16397]	3	125528858	125595497	OSBPL11	protein_coding	118.796	1.17891	2.26405	0.228562	5.15793	2.49691e-07	1.56472e-06
ENSG00000166575	ENSG00000166575.17	transmembrane protein 135 [Source:HGNC Symbol;Acc:HGNC:26167]	11	87037844	87328824	TMEM135	protein_coding	577.298	1.17875	2.26381	0.10371	11.3658	6.18808e-30	2.47794e-28
ENSG00000255346	ENSG00000255346.10	NADPH oxidase 5 [Source:HGNC Symbol;Acc:HGNC:14874]	15	68930525	69062762	NOX5	protein_coding	42.7711	1.17859	2.26355	0.363653	3.24096	0.00119128	0.00348719
ENSG00000242372	ENSG00000242372.9	eukaryotic translation initiation factor 6 [Source:HGNC Symbol;Acc:HGNC:6159]	20	35278907	35284985	EIF6	protein_coding	72.6775	1.17853	2.26346	0.293472	4.0158	5.92434e-05	0.000233865
ENSG00000112874	ENSG00000112874.10	nudix hydrolase 12 [Source:HGNC Symbol;Acc:HGNC:18826]	5	103548855	103562790	NUDT12	protein_coding	68.6639	1.17837	2.2632	0.342406	3.44143	0.000578644	0.00182324
ENSG00000135596	ENSG00000135596.18	microtubule associated monooxygenase, calponin and LIM domain containing 1 [Source:HGNC Symbol;Acc:HGNC:20619]	6	109444062	109465968	MICAL1	protein_coding	140.631	1.17803	2.26267	0.217929	5.40555	6.46089e-08	4.50641e-07
ENSG00000175764	ENSG00000175764.17	tubulin tyrosine ligase like 11 [Source:HGNC Symbol;Acc:HGNC:18113]	9	121815674	122093606	TTLL11	protein_coding	108.13	1.17772	2.26219	0.245547	4.79631	1.61614e-06	8.7688e-06
ENSG00000113083	ENSG00000113083.15	lysyl oxidase [Source:HGNC Symbol;Acc:HGNC:6664]	5	122063195	122078413	LOX	protein_coding	88.8684	1.17746	2.26178	0.263755	4.46421	8.03659e-06	3.79545e-05
ENSG00000055813	ENSG00000055813.6	coiled-coil domain containing 85A [Source:HGNC Symbol;Acc:HGNC:29400]	2	56183990	56386172	CCDC85A	protein_coding	15.6254	1.17738	2.26166	0.499644	2.35644	0.0184508	0.0380375
ENSG00000010318	ENSG00000010318.22	PHD finger protein 7 [Source:HGNC Symbol;Acc:HGNC:18458]	3	52410660	52423641	PHF7	protein_coding	23.9061	1.17699	2.26105	0.450765	2.6111	0.00902509	0.0206411
ENSG00000181274	ENSG00000181274.7	FRAT regulator of WNT signaling pathway 2 [Source:HGNC Symbol;Acc:HGNC:16048]	10	97332497	97334729	FRAT2	protein_coding	30.7141	1.1758	2.25917	0.42105	2.79253	0.00522969	0.0128762
ENSG00000184500	ENSG00000184500.16	protein S [Source:HGNC Symbol;Acc:HGNC:9456]	3	93873051	93980003	PROS1	protein_coding	264.452	1.17475	2.25754	0.163302	7.19375	6.30376e-13	8.23649e-12
ENSG00000162511	ENSG00000162511.8	lysosomal protein transmembrane 5 [Source:HGNC Symbol;Acc:HGNC:29612]	1	30732469	30757774	LAPTM5	protein_coding	111.036	1.17429	2.25682	0.251687	4.6657	3.07575e-06	1.58113e-05
ENSG00000154642	ENSG00000154642.11	chromosome 21 open reading frame 91 [Source:HGNC Symbol;Acc:HGNC:16459]	21	17788974	17819386	C21orf91	protein_coding	454.385	1.17405	2.25644	0.122433	9.58927	8.87107e-22	2.37847e-20
ENSG00000266265	ENSG00000266265.4	Kruppel like factor 14 [Source:HGNC Symbol;Acc:HGNC:23025]	7	130730697	130734207	KLF14	protein_coding	17.1031	1.17395	2.25629	0.494197	2.37548	0.0175263	0.0364565
ENSG00000008130	ENSG00000008130.15	NAD kinase [Source:HGNC Symbol;Acc:HGNC:29831]	1	1751232	1780457	NADK	protein_coding	183.267	1.17168	2.25274	0.209428	5.59469	2.21021e-08	1.65245e-07
ENSG00000181027	ENSG00000181027.11	fukutin related protein [Source:HGNC Symbol;Acc:HGNC:17997]	19	46746046	46776988	FKRP	protein_coding	78.2005	1.17075	2.25129	0.292152	4.00734	6.14054e-05	0.000241551
ENSG00000102230	ENSG00000102230.14	phosphate cytidylyltransferase 1B, choline [Source:HGNC Symbol;Acc:HGNC:8755]	X	24558087	24672677	PCYT1B	protein_coding	123.731	1.17074	2.25127	0.223999	5.22653	1.72719e-07	1.11629e-06
ENSG00000159761	ENSG00000159761.15	chromosome 16 open reading frame 86 [Source:HGNC Symbol;Acc:HGNC:33755]	16	67666814	67668757	C16orf86	protein_coding	4.32226	1.17051	2.25091	0.526841	2.22175	0.0263003	0.0516387
ENSG00000110013	ENSG00000110013.13	sialic acid acetylesterase [Source:HGNC Symbol;Acc:HGNC:18187]	11	124633113	124695707	SIAE	protein_coding	125.197	1.17004	2.25018	0.225222	5.19505	2.04669e-07	1.30439e-06
ENSG00000001461	ENSG00000001461.17	NIPA like domain containing 3 [Source:HGNC Symbol;Acc:HGNC:25233]	1	24415802	24472976	NIPAL3	protein_coding	363.354	1.16924	2.24894	0.13337	8.76692	1.83613e-18	3.88697e-17
ENSG00000127124	ENSG00000127124.16	HIVEP zinc finger 3 [Source:HGNC Symbol;Acc:HGNC:13561]	1	41506365	42035925	HIVEP3	protein_coding	213.209	1.16751	2.24624	0.177049	6.59428	4.27323e-11	4.52695e-10
ENSG00000142089	ENSG00000142089.17	interferon induced transmembrane protein 3 [Source:HGNC Symbol;Acc:HGNC:5414]	11	319676	329475	IFITM3	protein_coding	425.329	1.16708	2.24557	0.123786	9.42826	4.16946e-21	1.07481e-19
ENSG00000136463	ENSG00000136463.9	translational activator of cytochrome c oxidase I [Source:HGNC Symbol;Acc:HGNC:24316]	17	63600882	63608365	TACO1	protein_coding	22.7878	1.16608	2.24401	0.470005	2.481	0.0131016	0.0285183
ENSG00000163666	ENSG00000163666.10	HESX homeobox 1 [Source:HGNC Symbol;Acc:HGNC:4877]	3	57197838	57227606	HESX1	protein_coding	4.16823	1.16549	2.24309	0.526952	2.21175	0.0269836	0.0528461
ENSG00000117154	ENSG00000117154.12	immunoglobin superfamily member 21 [Source:HGNC Symbol;Acc:HGNC:28246]	1	18107798	18378483	IGSF21	protein_coding	4.00658	1.16526	2.24274	0.527622	2.20851	0.0272086	0.0531745
ENSG00000166920	ENSG00000166920.13	chromosome 15 open reading frame 48 [Source:HGNC Symbol;Acc:HGNC:29898]	15	45430579	45448761	C15orf48	protein_coding	4.00658	1.16526	2.24274	0.527622	2.20851	0.0272086	0.0531745
ENSG00000078018	ENSG00000078018.21	microtubule associated protein 2 [Source:HGNC Symbol;Acc:HGNC:6839]	2	209424047	209734118	MAP2	protein_coding	374.812	1.16521	2.24267	0.128504	9.06751	1.21763e-19	2.85078e-18
ENSG00000140030	ENSG00000140030.6	G protein-coupled receptor 65 [Source:HGNC Symbol;Acc:HGNC:4517]	14	88005135	88014811	GPR65	protein_coding	4.00277	1.16517	2.24259	0.527627	2.20832	0.0272222	0.0531745
ENSG00000214929	ENSG00000214929.4	SPATA31 subfamily D member 1 [Source:HGNC Symbol;Acc:HGNC:37283]	9	81988772	81995253	SPATA31D1	protein_coding	4.00277	1.16517	2.24259	0.527627	2.20832	0.0272222	0.0531745
ENSG00000154764	ENSG00000154764.6	Wnt family member 7A [Source:HGNC Symbol;Acc:HGNC:12786]	3	13816258	13880071	WNT7A	protein_coding	4.13776	1.16469	2.24185	0.526981	2.21011	0.0270972	0.0530224
ENSG00000186891	ENSG00000186891.14	TNF receptor superfamily member 18 [Source:HGNC Symbol;Acc:HGNC:11914]	1	1203508	1206592	TNFRSF18	protein_coding	4.13776	1.16469	2.24185	0.526981	2.21011	0.0270972	0.0530224
ENSG00000141378	ENSG00000141378.15	peptidyl-tRNA hydrolase 2 [Source:HGNC Symbol;Acc:HGNC:24265]	17	59674636	59707626	PTRH2	protein_coding	97.9606	1.16455	2.24163	0.26363	4.41735	9.99168e-06	4.63562e-05
ENSG00000100368	ENSG00000100368.15	colony stimulating factor 2 receptor subunit beta [Source:HGNC Symbol;Acc:HGNC:2436]	22	36913628	36940439	CSF2RB	protein_coding	27.7034	1.16298	2.23919	0.428866	2.71175	0.00669283	0.0159965
ENSG00000141524	ENSG00000141524.18	transmembrane channel like 6 [Source:HGNC Symbol;Acc:HGNC:18021]	17	78107397	78132407	TMC6	protein_coding	98.3604	1.16156	2.23699	0.48848	2.3779	0.0174115	0.0363399
ENSG00000185339	ENSG00000185339.9	transcobalamin 2 [Source:HGNC Symbol;Acc:HGNC:11653]	22	30607003	30627271	TCN2	protein_coding	42.5866	1.16155	2.23698	0.372754	3.11614	0.00183232	0.00511443
ENSG00000188596	ENSG00000188596.11	cilia and flagella associated protein 54 [Source:HGNC Symbol;Acc:HGNC:26456]	12	96489571	96875555	CFAP54	protein_coding	58.5731	1.16072	2.2357	0.322265	3.60177	0.000316053	0.00105837
ENSG00000118557	ENSG00000118557.16	polyamine modulated factor 1 binding protein 1 [Source:HGNC Symbol;Acc:HGNC:17728]	16	72112157	72176878	PMFBP1	protein_coding	4.01039	1.16054	2.23542	0.527118	2.20168	0.027688	0.0539353
ENSG00000163749	ENSG00000163749.18	coiled-coil domain containing 158 [Source:HGNC Symbol;Acc:HGNC:26374]	4	76312997	76421868	CCDC158	protein_coding	4.01039	1.16054	2.23542	0.527118	2.20168	0.027688	0.0539353
ENSG00000214338	ENSG00000214338.10	SOGA family member 3 [Source:HGNC Symbol;Acc:HGNC:21494]	6	127472794	127519191	SOGA3	protein_coding	4.01039	1.16054	2.23542	0.527118	2.20168	0.027688	0.0539353
ENSG00000160447	ENSG00000160447.7	protein kinase N3 [Source:HGNC Symbol;Acc:HGNC:17999]	9	128702503	128720916	PKN3	protein_coding	18.2586	1.16035	2.23512	0.484769	2.39362	0.0166831	0.0350711
ENSG00000080166	ENSG00000080166.16	dopachrome tautomerase [Source:HGNC Symbol;Acc:HGNC:2709]	13	94436811	94479682	DCT	protein_coding	3.99896	1.16025	2.23497	0.527132	2.20107	0.027731	0.0539836
ENSG00000188306	ENSG00000188306.7	leucine rich repeats and IQ motif containing 4 [Source:HGNC Symbol;Acc:HGNC:34298]	3	169812870	169837773	LRRIQ4	protein_coding	3.99896	1.16025	2.23497	0.527132	2.20107	0.027731	0.0539836
ENSG00000147854	ENSG00000147854.17	ubiquitin like with PHD and ring finger domains 2 [Source:HGNC Symbol;Acc:HGNC:12557]	9	6413151	6507054	UHRF2	protein_coding	784.064	1.16021	2.2349	0.090937	12.7584	2.79927e-37	1.62614e-35
ENSG00000126522	ENSG00000126522.17	argininosuccinate lyase [Source:HGNC Symbol;Acc:HGNC:746]	7	66075800	66094697	ASL	protein_coding	64.344	1.15842	2.23213	0.362489	3.19574	0.00139474	0.00400366
ENSG00000138801	ENSG00000138801.9	3'-phosphoadenosine 5'-phosphosulfate synthase 1 [Source:HGNC Symbol;Acc:HGNC:8603]	4	107590276	107720234	PAPSS1	protein_coding	163.538	1.15827	2.23189	0.203265	5.6983	1.21007e-08	9.36676e-08
ENSG00000151422	ENSG00000151422.14	FER tyrosine kinase [Source:HGNC Symbol;Acc:HGNC:3655]	5	108747841	109196841	FER	protein_coding	665.719	1.15774	2.23107	0.0970871	11.9247	8.7959e-33	4.11479e-31
ENSG00000157613	ENSG00000157613.11	cAMP responsive element binding protein 3 like 1 [Source:HGNC Symbol;Acc:HGNC:18856]	11	46277662	46321409	CREB3L1	protein_coding	63.8624	1.15706	2.23003	0.310949	3.72107	0.000198383	0.000696466
ENSG00000141854	ENSG00000141854.10	MISP family member 3 [Source:HGNC Symbol;Acc:HGNC:26963]	19	14072536	14075062	MISP3	protein_coding	11.4137	1.15662	2.22934	0.531342	2.17678	0.0294967	0.0568188
ENSG00000162869	ENSG00000162869.16	protein phosphatase 1 regulatory subunit 21 [Source:HGNC Symbol;Acc:HGNC:30595]	2	48440598	48515391	PPP1R21	protein_coding	209.641	1.15624	2.22875	0.188355	6.13862	8.32437e-10	7.5876e-09
ENSG00000004534	ENSG00000004534.15	RNA binding motif protein 6 [Source:HGNC Symbol;Acc:HGNC:9903]	3	49940007	50100045	RBM6	protein_coding	1339.04	1.15623	2.22874	0.0683187	16.924	2.99423e-64	4.09382e-62
ENSG00000052802	ENSG00000052802.13	methylsterol monooxygenase 1 [Source:HGNC Symbol;Acc:HGNC:10545]	4	165327667	165343164	MSMO1	protein_coding	155.166	1.15597	2.22834	0.205981	5.61203	1.99971e-08	1.50599e-07
ENSG00000197948	ENSG00000197948.11	FCH and double SH3 domains 1 [Source:HGNC Symbol;Acc:HGNC:25463]	5	141639302	141651418	FCHSD1	protein_coding	141.753	1.15593	2.22828	0.210317	5.49611	3.88258e-08	2.80778e-07
ENSG00000185262	ENSG00000185262.9	UBA like domain containing 2 [Source:HGNC Symbol;Acc:HGNC:28438]	17	76265348	76271298	UBALD2	protein_coding	30.9384	1.15584	2.22814	0.441324	2.61903	0.00881794	0.0202275
ENSG00000169490	ENSG00000169490.17	TM2 domain containing 2 [Source:HGNC Symbol;Acc:HGNC:24127]	8	38988808	38996824	TM2D2	protein_coding	124.211	1.15555	2.2277	0.227627	5.07652	3.84402e-07	2.33385e-06
ENSG00000075089	ENSG00000075089.10	actin related protein 6 [Source:HGNC Symbol;Acc:HGNC:24025]	12	100199122	100241865	ACTR6	protein_coding	85.3898	1.15547	2.22756	0.271962	4.24863	2.15078e-05	9.32795e-05
ENSG00000143545	ENSG00000143545.10	RAB13, member RAS oncogene family [Source:HGNC Symbol;Acc:HGNC:9762]	1	153981617	153986358	RAB13	protein_coding	96.1812	1.15539	2.22745	0.258687	4.46637	7.95593e-06	3.76094e-05
ENSG00000177839	ENSG00000177839.7	protocadherin beta 9 [Source:HGNC Symbol;Acc:HGNC:8694]	5	141187127	141191541	PCDHB9	protein_coding	43.6732	1.15482	2.22656	0.408219	2.82891	0.00467065	0.0116787
ENSG00000161921	ENSG00000161921.17	C-X-C motif chemokine ligand 16 [Source:HGNC Symbol;Acc:HGNC:16642]	17	4733533	4739928	CXCL16	protein_coding	34.2156	1.15366	2.22478	0.397682	2.90097	0.00372006	0.00956371
ENSG00000100221	ENSG00000100221.11	Josephin domain containing 1 [Source:HGNC Symbol;Acc:HGNC:28953]	22	38685543	38701556	JOSD1	protein_coding	247.575	1.15329	2.2242	0.160103	7.20342	5.8722e-13	7.70925e-12
ENSG00000162783	ENSG00000162783.11	immediate early response 5 [Source:HGNC Symbol;Acc:HGNC:5393]	1	181088700	181092900	IER5	protein_coding	46.2784	1.15203	2.22226	0.355847	3.23742	0.00120615	0.00352625
ENSG00000169242	ENSG00000169242.12	ephrin A1 [Source:HGNC Symbol;Acc:HGNC:3221]	1	155127876	155134899	EFNA1	protein_coding	42.427	1.15116	2.22093	0.377869	3.04646	0.00231552	0.00631776
ENSG00000184933	ENSG00000184933.6	olfactory receptor family 6 subfamily A member 2 [Source:HGNC Symbol;Acc:HGNC:15301]	11	6791736	6799689	OR6A2	protein_coding	4.0142	1.15109	2.22082	0.526109	2.18793	0.0286744	0.0555728
ENSG00000274944	ENSG00000274944.4	novel protein	1	38864501	38881617		protein_coding	4.0142	1.15109	2.22082	0.526109	2.18793	0.0286744	0.0555728
ENSG00000107262	ENSG00000107262.26	BAG cochaperone 1 [Source:HGNC Symbol;Acc:HGNC:937]	9	33247820	33264720	BAG1	protein_coding	150.912	1.15098	2.22065	0.211495	5.44212	5.26498e-08	3.72583e-07
ENSG00000179772	ENSG00000179772.8	forkhead box S1 [Source:HGNC Symbol;Acc:HGNC:3735]	20	31844303	31845604	FOXS1	protein_coding	19.3797	1.15084	2.22044	0.473282	2.43162	0.0150314	0.0321772
ENSG00000186399	ENSG00000186399.11	golgin A8 family member R [Source:HGNC Symbol;Acc:HGNC:44407]	15	30400562	30414260	GOLGA8R	protein_coding	171.047	1.15054	2.21997	0.195994	5.87029	4.3503e-09	3.58021e-08
ENSG00000005844	ENSG00000005844.19	integrin subunit alpha L [Source:HGNC Symbol;Acc:HGNC:6148]	16	30472658	30523567	ITGAL	protein_coding	23.6514	1.1504	2.21976	0.455938	2.52316	0.0116307	0.0257561
ENSG00000185745	ENSG00000185745.10	interferon induced protein with tetratricopeptide repeats 1 [Source:HGNC Symbol;Acc:HGNC:5407]	10	89392546	89406487	IFIT1	protein_coding	66.3633	1.14982	2.21886	0.304151	3.78043	0.000156558	0.000565267
ENSG00000151718	ENSG00000151718.16	WW and C2 domain containing 2 [Source:HGNC Symbol;Acc:HGNC:24148]	4	183099257	183320777	WWC2	protein_coding	506.372	1.14938	2.21819	0.111886	10.2728	9.34226e-25	2.96022e-23
ENSG00000042813	ENSG00000042813.8	zona pellucida binding protein [Source:HGNC Symbol;Acc:HGNC:15662]	7	49850421	50121329	ZPBP	protein_coding	45.0574	1.14938	2.21818	0.369585	3.10991	0.00187143	0.00521477
ENSG00000154832	ENSG00000154832.16	CXXC finger protein 1 [Source:HGNC Symbol;Acc:HGNC:24343]	18	50282343	50287839	CXXC1	protein_coding	119.982	1.14918	2.21788	0.231627	4.96135	7.00035e-07	4.05614e-06
ENSG00000152763	ENSG00000152763.17	dynein axonemal intermediate chain 4 [Source:HGNC Symbol;Acc:HGNC:26252]	1	66812885	66924856	DNAI4	protein_coding	59.5783	1.14911	2.21777	0.320857	3.58139	0.000341774	0.00113255
ENSG00000164946	ENSG00000164946.20	FRAS1 related extracellular matrix 1 [Source:HGNC Symbol;Acc:HGNC:23399]	9	14737152	14910995	FREM1	protein_coding	314.37	1.1491	2.21775	0.147047	7.81448	5.51894e-15	8.71029e-14
ENSG00000138029	ENSG00000138029.14	hydroxyacyl-CoA dehydrogenase trifunctional multienzyme complex subunit beta [Source:HGNC Symbol;Acc:HGNC:4803]	2	26243170	26290465	HADHB	protein_coding	413.516	1.14743	2.21518	0.125605	9.13523	6.52701e-20	1.55911e-18
ENSG00000127990	ENSG00000127990.19	sarcoglycan epsilon [Source:HGNC Symbol;Acc:HGNC:10808]	7	94524204	94656572	SGCE	protein_coding	852.647	1.14717	2.21479	0.0995119	11.528	9.53478e-31	4.00606e-29
ENSG00000268790	ENSG00000268790.5	novel protein	19	16577642	16660115		protein_coding	4.17204	1.1449	2.2113	0.524768	2.18172	0.0291301	0.0563542
ENSG00000137185	ENSG00000137185.13	zinc finger and SCAN domain containing 9 [Source:HGNC Symbol;Acc:HGNC:12984]	6	28224886	28233487	ZSCAN9	protein_coding	80.7598	1.14404	2.20999	0.365248	3.13223	0.00173484	0.00488087
ENSG00000119383	ENSG00000119383.21	protein phosphatase 2 phosphatase activator [Source:HGNC Symbol;Acc:HGNC:9308]	9	129110950	129148946	PTPA	protein_coding	318.224	1.14385	2.2097	0.167522	6.82805	8.60759e-12	9.8708e-11
ENSG00000178726	ENSG00000178726.7	thrombomodulin [Source:HGNC Symbol;Acc:HGNC:11784]	20	23045633	23049672	THBD	protein_coding	47.113	1.14359	2.2093	0.3865	2.95884	0.00308799	0.00810292
ENSG00000139547	ENSG00000139547.8	retinol dehydrogenase 16 [Source:HGNC Symbol;Acc:HGNC:29674]	12	56951431	56959374	RDH16	protein_coding	4.27656	1.14259	2.20777	0.524067	2.18024	0.0292396	0.0565439
ENSG00000166482	ENSG00000166482.12	microfibril associated protein 4 [Source:HGNC Symbol;Acc:HGNC:7035]	17	19383442	19387190	MFAP4	protein_coding	376.884	1.14243	2.20753	0.139119	8.21195	2.17626e-16	3.81956e-15
ENSG00000204764	ENSG00000204764.14	RAN binding protein 17 [Source:HGNC Symbol;Acc:HGNC:14428]	5	170861870	171300015	RANBP17	protein_coding	90.3294	1.14048	2.20455	0.278974	4.08813	4.34869e-05	0.000176162
ENSG00000169282	ENSG00000169282.18	potassium voltage-gated channel subfamily A regulatory beta subunit 1 [Source:HGNC Symbol;Acc:HGNC:6228]	3	156037701	156539138	KCNAB1	protein_coding	57.4089	1.14023	2.20416	0.350932	3.24914	0.00115754	0.00340695
ENSG00000256188	ENSG00000256188.3	taste 2 receptor member 30 [Source:HGNC Symbol;Acc:HGNC:19112]	12	11132958	11134644	TAS2R30	protein_coding	96.6786	1.13943	2.20294	0.256029	4.45038	8.57167e-06	4.03122e-05
ENSG00000141576	ENSG00000141576.16	ring finger protein 157 [Source:HGNC Symbol;Acc:HGNC:29402]	17	76142465	76240493	RNF157	protein_coding	78.0346	1.13886	2.20207	0.291135	3.91179	9.16134e-05	0.000346713
ENSG00000151388	ENSG00000151388.11	ADAM metallopeptidase with thrombospondin type 1 motif 12 [Source:HGNC Symbol;Acc:HGNC:14605]	5	33523535	33892019	ADAMTS12	protein_coding	197.866	1.13821	2.20107	0.179399	6.34455	2.23075e-10	2.17512e-09
ENSG00000135077	ENSG00000135077.10	hepatitis A virus cellular receptor 2 [Source:HGNC Symbol;Acc:HGNC:18437]	5	157085422	157142869	HAVCR2	protein_coding	19.3627	1.13807	2.20087	0.479834	2.3718	0.0177017	0.0367319
ENSG00000175606	ENSG00000175606.11	transmembrane protein 70 [Source:HGNC Symbol;Acc:HGNC:26050]	8	73972437	73982783	TMEM70	protein_coding	78.3119	1.1378	2.20045	0.296947	3.83165	0.000127287	0.000468398
ENSG00000166535	ENSG00000166535.20	alpha-2-macroglobulin like 1 [Source:HGNC Symbol;Acc:HGNC:23336]	12	8822621	8887001	A2ML1	protein_coding	219.764	1.13686	2.19902	0.533749	2.12996	0.0331753	0.0627188
ENSG00000197993	ENSG00000197993.9	Kell metallo-endopeptidase (Kell blood group) [Source:HGNC Symbol;Acc:HGNC:6308]	7	142941114	142962363	KEL	protein_coding	11.5116	1.13597	2.19767	0.537321	2.11415	0.0345028	0.0649309
ENSG00000151876	ENSG00000151876.13	F-box protein 4 [Source:HGNC Symbol;Acc:HGNC:13583]	5	41925254	41941743	FBXO4	protein_coding	40.5021	1.13569	2.19724	0.425562	2.66869	0.00761475	0.0178534
ENSG00000106624	ENSG00000106624.11	AE binding protein 1 [Source:HGNC Symbol;Acc:HGNC:303]	7	44104345	44114562	AEBP1	protein_coding	851.834	1.13464	2.19564	0.0893621	12.6971	6.13687e-37	3.51549e-35
ENSG00000012211	ENSG00000012211.13	prickle planar cell polarity protein 3 [Source:HGNC Symbol;Acc:HGNC:6645]	X	49174802	49186528	PRICKLE3	protein_coding	20.8784	1.13438	2.19524	0.475433	2.38599	0.0170334	0.0357074
ENSG00000211455	ENSG00000211455.8	serine/threonine kinase 38 like [Source:HGNC Symbol;Acc:HGNC:17848]	12	27243968	27325959	STK38L	protein_coding	433.473	1.13324	2.19351	0.125268	9.04656	1.47541e-19	3.43298e-18
ENSG00000168101	ENSG00000168101.14	nudix hydrolase 16 like 1 [Source:HGNC Symbol;Acc:HGNC:28154]	16	4693694	4695859	NUDT16L1	protein_coding	56.465	1.13311	2.1933	0.324964	3.48686	0.000488721	0.00156319
ENSG00000054983	ENSG00000054983.17	galactosylceramidase [Source:HGNC Symbol;Acc:HGNC:4115]	14	87837820	87993665	GALC	protein_coding	378.274	1.13295	2.19307	0.127784	8.86618	7.57006e-19	1.64619e-17
ENSG00000130164	ENSG00000130164.14	low density lipoprotein receptor [Source:HGNC Symbol;Acc:HGNC:6547]	19	11089462	11133820	LDLR	protein_coding	265.143	1.13182	2.19135	0.154717	7.31545	2.56516e-13	3.48792e-12
ENSG00000124140	ENSG00000124140.15	solute carrier family 12 member 5 [Source:HGNC Symbol;Acc:HGNC:13818]	20	46021690	46060150	SLC12A5	protein_coding	19.8922	1.13173	2.19121	0.493702	2.29233	0.0218865	0.0441783
ENSG00000160087	ENSG00000160087.21	ubiquitin conjugating enzyme E2 J2 [Source:HGNC Symbol;Acc:HGNC:19268]	1	1253909	1273864	UBE2J2	protein_coding	147.924	1.13167	2.19112	0.204059	5.54578	2.92641e-08	2.15279e-07
ENSG00000174206	ENSG00000174206.13	KICSTOR subunit 2 [Source:HGNC Symbol;Acc:HGNC:26517]	12	64186316	64222296	KICS2	protein_coding	60.7376	1.13113	2.19031	0.328242	3.44604	0.000568873	0.00179565
ENSG00000224389	ENSG00000224389.9	complement C4B (Chido blood group) [Source:HGNC Symbol;Acc:HGNC:1324]	6	32014795	32035418	C4B	protein_coding	625.304	1.13098	2.19008	0.101642	11.1271	9.26181e-29	3.51537e-27
ENSG00000123338	ENSG00000123338.13	NCK associated protein 1 like [Source:HGNC Symbol;Acc:HGNC:4862]	12	54497752	54548243	NCKAP1L	protein_coding	81.6139	1.13019	2.18888	0.276863	4.08214	4.46233e-05	0.000180234
ENSG00000004468	ENSG00000004468.13	CD38 molecule [Source:HGNC Symbol;Acc:HGNC:1667]	4	15778275	15853232	CD38	protein_coding	126.591	1.13007	2.18869	0.22203	5.0897	3.58631e-07	2.18802e-06
ENSG00000136160	ENSG00000136160.17	endothelin receptor type B [Source:HGNC Symbol;Acc:HGNC:3180]	13	77895481	77975529	EDNRB	protein_coding	184.148	1.12989	2.18842	0.240793	4.69236	2.70067e-06	1.40643e-05
ENSG00000066322	ENSG00000066322.15	ELOVL fatty acid elongase 1 [Source:HGNC Symbol;Acc:HGNC:14418]	1	43363398	43368074	ELOVL1	protein_coding	64.7573	1.12968	2.18811	0.330626	3.4168	0.000633617	0.00197732
ENSG00000157211	ENSG00000157211.11	CUB domain containing protein 2 [Source:HGNC Symbol;Acc:HGNC:27297]	1	54132968	54153770	CDCP2	protein_coding	3.85635	1.1284	2.18616	0.524374	2.1519	0.031405	0.0599583
ENSG00000162676	ENSG00000162676.13	growth factor independent 1 transcriptional repressor [Source:HGNC Symbol;Acc:HGNC:4237]	1	92473043	92486925	GFI1	protein_coding	3.85635	1.1284	2.18616	0.524374	2.1519	0.031405	0.0599583
ENSG00000187758	ENSG00000187758.8	alcohol dehydrogenase 1A (class I), alpha polypeptide [Source:HGNC Symbol;Acc:HGNC:249]	4	99276369	99291003	ADH1A	protein_coding	3.85635	1.1284	2.18616	0.524374	2.1519	0.031405	0.0599583
ENSG00000196118	ENSG00000196118.12	cilia and flagella associated protein 119 [Source:HGNC Symbol;Acc:HGNC:28078]	16	30757423	30762221	CFAP119	protein_coding	3.85635	1.1284	2.18616	0.524374	2.1519	0.031405	0.0599583
ENSG00000145416	ENSG00000145416.14	membrane associated ring-CH-type finger 1 [Source:HGNC Symbol;Acc:HGNC:26077]	4	163524298	164384050	MARCHF1	protein_coding	38.9951	1.12834	2.18607	0.374389	3.01381	0.00257987	0.00693657
ENSG00000007237	ENSG00000007237.19	growth arrest specific 7 [Source:HGNC Symbol;Acc:HGNC:4169]	17	9910606	10198606	GAS7	protein_coding	894.441	1.12815	2.18579	0.0839628	13.4363	3.70281e-41	2.56676e-39
ENSG00000204388	ENSG00000204388.7	heat shock protein family A (Hsp70) member 1B [Source:HGNC Symbol;Acc:HGNC:5233]	6	31827738	31830254	HSPA1B	protein_coding	755.305	1.12629	2.18297	0.094244	11.9508	6.42802e-33	3.02998e-31
ENSG00000167207	ENSG00000167207.14	nucleotide binding oligomerization domain containing 2 [Source:HGNC Symbol;Acc:HGNC:5331]	16	50693588	50734041	NOD2	protein_coding	29.5158	1.12627	2.18294	0.455592	2.47211	0.0134319	0.0291297
ENSG00000120949	ENSG00000120949.15	TNF receptor superfamily member 8 [Source:HGNC Symbol;Acc:HGNC:11923]	1	12063303	12144207	TNFRSF8	protein_coding	3.86016	1.12606	2.18262	0.524099	2.14857	0.0316686	0.0603684
ENSG00000174576	ENSG00000174576.10	neuronal PAS domain protein 4 [Source:HGNC Symbol;Acc:HGNC:18983]	11	66421004	66426707	NPAS4	protein_coding	3.86016	1.12606	2.18262	0.524099	2.14857	0.0316686	0.0603684
ENSG00000134571	ENSG00000134571.12	myosin binding protein C3 [Source:HGNC Symbol;Acc:HGNC:7551]	11	47331406	47352702	MYBPC3	protein_coding	3.85255	1.12581	2.18225	0.524103	2.14808	0.0317077	0.0603964
ENSG00000234224	ENSG00000234224.3	transmembrane protein 229A [Source:HGNC Symbol;Acc:HGNC:37279]	7	124030921	124033067	TMEM229A	protein_coding	3.85255	1.12581	2.18225	0.524103	2.14808	0.0317077	0.0603964
ENSG00000103404	ENSG00000103404.15	ubiquitin specific peptidase 31 [Source:HGNC Symbol;Acc:HGNC:20060]	16	23061406	23149452	USP31	protein_coding	849.26	1.12563	2.18198	0.0865568	13.0046	1.15229e-38	7.14679e-37
ENSG00000172586	ENSG00000172586.8	coiled-coil-helix-coiled-coil-helix domain containing 1 [Source:HGNC Symbol;Acc:HGNC:23518]	10	73782047	73783652	CHCHD1	protein_coding	54.0247	1.12559	2.1819	0.346051	3.25266	0.00114329	0.003367
ENSG00000105281	ENSG00000105281.12	solute carrier family 1 member 5 [Source:HGNC Symbol;Acc:HGNC:10943]	19	46774883	46788594	SLC1A5	protein_coding	192.583	1.12535	2.18155	0.181521	6.19957	5.66171e-10	5.26929e-09
ENSG00000125246	ENSG00000125246.16	citramalyl-CoA lyase [Source:HGNC Symbol;Acc:HGNC:18355]	13	99606669	99909459	CLYBL	protein_coding	57.7201	1.12503	2.18105	0.328718	3.42247	0.000620561	0.00194073
ENSG00000166592	ENSG00000166592.12	RRAD, Ras related glycolysis inhibitor and calcium channel regulator [Source:HGNC Symbol;Acc:HGNC:10446]	16	66921679	66925536	RRAD	protein_coding	45.1351	1.12438	2.18008	0.38699	2.90545	0.00366724	0.00943968
ENSG00000240972	ENSG00000240972.2	macrophage migration inhibitory factor [Source:HGNC Symbol;Acc:HGNC:7097]	22	23894383	23895227	MIF	protein_coding	44.5067	1.12397	2.17946	0.367429	3.05903	0.00222059	0.0060802
ENSG00000167601	ENSG00000167601.12	AXL receptor tyrosine kinase [Source:HGNC Symbol;Acc:HGNC:905]	19	41219223	41261766	AXL	protein_coding	988.119	1.1229	2.17784	0.0884543	12.6947	6.32762e-37	3.61639e-35
ENSG00000153993	ENSG00000153993.14	semaphorin 3D [Source:HGNC Symbol;Acc:HGNC:10726]	7	84995553	85187056	SEMA3D	protein_coding	202.989	1.12285	2.17776	0.202735	5.5385	3.05071e-08	2.2389e-07
ENSG00000170500	ENSG00000170500.13	LON peptidase N-terminal domain and ring finger 2 [Source:HGNC Symbol;Acc:HGNC:24788]	2	100271875	100322501	LONRF2	protein_coding	872.358	1.12049	2.17421	0.0836361	13.3973	6.27441e-41	4.30119e-39
ENSG00000130309	ENSG00000130309.12	collagen beta(1-O)galactosyltransferase 1 [Source:HGNC Symbol;Acc:HGNC:26182]	19	17555649	17583162	COLGALT1	protein_coding	315.219	1.12038	2.17404	0.145541	7.698	1.38207e-14	2.11909e-13
ENSG00000174564	ENSG00000174564.13	interleukin 20 receptor subunit beta [Source:HGNC Symbol;Acc:HGNC:6004]	3	136946230	137011085	IL20RB	protein_coding	4.17585	1.12013	2.17367	0.522038	2.1457	0.0318972	0.0607153
ENSG00000148175	ENSG00000148175.13	stomatin [Source:HGNC Symbol;Acc:HGNC:3383]	9	121338987	121370304	STOM	protein_coding	405.04	1.11997	2.17343	0.124494	8.99621	2.33641e-19	5.35362e-18
ENSG00000100302	ENSG00000100302.7	RASD family member 2 [Source:HGNC Symbol;Acc:HGNC:18229]	22	35540831	35553999	RASD2	protein_coding	3.86397	1.11884	2.17173	0.523277	2.13814	0.032505	0.0616778
ENSG00000163466	ENSG00000163466.16	actin related protein 2/3 complex subunit 2 [Source:HGNC Symbol;Acc:HGNC:705]	2	218217141	218254356	ARPC2	protein_coding	524.325	1.1187	2.17151	0.116846	9.57411	1.02737e-21	2.74858e-20
ENSG00000171819	ENSG00000171819.5	angiopoietin like 7 [Source:HGNC Symbol;Acc:HGNC:24078]	1	11189355	11195981	ANGPTL7	protein_coding	4.13014	1.11842	2.17109	0.522015	2.14251	0.0321527	0.061131
ENSG00000187140	ENSG00000187140.6	forkhead box D3 [Source:HGNC Symbol;Acc:HGNC:3804]	1	63322567	63325128	FOXD3	protein_coding	4.13014	1.11842	2.17109	0.522015	2.14251	0.0321527	0.061131
ENSG00000053438	ENSG00000053438.11	neuronatin [Source:HGNC Symbol;Acc:HGNC:7860]	20	37521206	37523690	NNAT	protein_coding	3.84874	1.11831	2.17092	0.52328	2.13711	0.0325888	0.0617563
ENSG00000129535	ENSG00000129535.13	neural retina leucine zipper [Source:HGNC Symbol;Acc:HGNC:8002]	14	24078662	24115010	NRL	protein_coding	3.84874	1.11831	2.17092	0.52328	2.13711	0.0325888	0.0617563
ENSG00000198870	ENSG00000198870.8	serine/threonine kinase like domain containing 1 [Source:HGNC Symbol;Acc:HGNC:28669]	9	133376366	133406096	STKLD1	protein_coding	3.84874	1.11831	2.17092	0.52328	2.13711	0.0325888	0.0617563
ENSG00000167851	ENSG00000167851.15	CD300a molecule [Source:HGNC Symbol;Acc:HGNC:19319]	17	74466399	74484794	CD300A	protein_coding	4.02181	1.11814	2.17067	0.522478	2.14008	0.0323486	0.0614443
ENSG00000267855	ENSG00000267855.6	NADH:ubiquinone oxidoreductase subunit A7 [Source:HGNC Symbol;Acc:HGNC:7691]	19	8308768	8321375	NDUFA7	protein_coding	42.7457	1.1173	2.16941	0.362664	3.08082	0.00206429	0.00570071
ENSG00000181626	ENSG00000181626.12	ankyrin repeat domain 62 [Source:HGNC Symbol;Acc:HGNC:35241]	18	12093843	12129764	ANKRD62	protein_coding	3.98754	1.11689	2.16879	0.522471	2.13771	0.0325405	0.0617214
ENSG00000111186	ENSG00000111186.13	Wnt family member 5B [Source:HGNC Symbol;Acc:HGNC:16265]	12	1529891	1647212	WNT5B	protein_coding	9.78186	1.11647	2.16816	0.542444	2.05822	0.0395692	0.0728153
ENSG00000158270	ENSG00000158270.12	collectin subfamily member 12 [Source:HGNC Symbol;Acc:HGNC:16016]	18	316737	500722	COLEC12	protein_coding	361.402	1.11595	2.16738	0.153663	7.26232	3.80497e-13	5.08981e-12
ENSG00000103196	ENSG00000103196.12	cysteine rich secretory protein LCCL domain containing 2 [Source:HGNC Symbol;Acc:HGNC:25248]	16	84819985	84920768	CRISPLD2	protein_coding	791.408	1.11566	2.16694	0.091612	12.1781	4.06759e-34	2.03766e-32
ENSG00000104886	ENSG00000104886.12	pleckstrin homology domain containing J1 [Source:HGNC Symbol;Acc:HGNC:18211]	19	2230084	2237704	PLEKHJ1	protein_coding	84.8311	1.11521	2.16627	0.271439	4.10854	3.98176e-05	0.000162662
ENSG00000136826	ENSG00000136826.15	Kruppel like factor 4 [Source:HGNC Symbol;Acc:HGNC:6348]	9	107484852	107490482	KLF4	protein_coding	111.13	1.11508	2.16607	0.23597	4.72552	2.29525e-06	1.21213e-05
ENSG00000134042	ENSG00000134042.14	maestro [Source:HGNC Symbol;Acc:HGNC:24121]	18	50795120	50825402	MRO	protein_coding	59.746	1.11347	2.16366	0.316337	3.51989	0.000431726	0.00140117
ENSG00000143164	ENSG00000143164.16	DDB1 and CUL4 associated factor 6 [Source:HGNC Symbol;Acc:HGNC:30002]	1	167935783	168075843	DCAF6	protein_coding	606.323	1.1132	2.16325	0.108177	10.2906	7.77189e-25	2.46895e-23
ENSG00000173588	ENSG00000173588.16	centrosomal protein 83 [Source:HGNC Symbol;Acc:HGNC:17966]	12	94306449	94459988	CEP83	protein_coding	238.927	1.11301	2.16296	0.186247	5.97597	2.28718e-09	1.95986e-08
ENSG00000109861	ENSG00000109861.17	cathepsin C [Source:HGNC Symbol;Acc:HGNC:2528]	11	88265069	88359684	CTSC	protein_coding	624.28	1.11286	2.16274	0.100807	11.0396	2.46239e-28	9.13595e-27
ENSG00000288709	ENSG00000288709.1	coagulation factor VIII associated 2 [Source:HGNC Symbol;Acc:HGNC:31849]	X	155382095	155383801	F8A2	protein_coding	16.3492	1.11208	2.16157	0.495074	2.24628	0.0246859	0.0488721
ENSG00000104177	ENSG00000104177.19	myelin expression factor 2 [Source:HGNC Symbol;Acc:HGNC:17940]	15	48134632	48178353	MYEF2	protein_coding	375.778	1.11184	2.16121	0.131913	8.42858	3.49895e-17	6.67607e-16
ENSG00000157800	ENSG00000157800.18	solute carrier family 37 member 3 [Source:HGNC Symbol;Acc:HGNC:20651]	7	140293693	140404433	SLC37A3	protein_coding	262.494	1.11163	2.1609	0.15358	7.23814	4.54893e-13	6.02959e-12
ENSG00000108651	ENSG00000108651.10	UTP6 small subunit processome component [Source:HGNC Symbol;Acc:HGNC:18279]	17	31860904	31901708	UTP6	protein_coding	199.769	1.11113	2.16014	0.202495	5.48719	4.08384e-08	2.94301e-07
ENSG00000136068	ENSG00000136068.16	filamin B [Source:HGNC Symbol;Acc:HGNC:3755]	3	58008398	58172251	FLNB	protein_coding	3808.73	1.11076	2.15959	0.03898	28.4955	1.33132e-178	9.69007e-176
ENSG00000069399	ENSG00000069399.15	BCL3 transcription coactivator [Source:HGNC Symbol;Acc:HGNC:998]	19	44747705	44760044	BCL3	protein_coding	19.0574	1.11058	2.15933	0.481197	2.30796	0.0210016	0.0426355
ENSG00000082074	ENSG00000082074.19	FYN binding protein 1 [Source:HGNC Symbol;Acc:HGNC:4036]	5	39105252	39274528	FYB1	protein_coding	67.8204	1.11005	2.15853	0.306243	3.62472	0.00028927	0.000979955
ENSG00000101871	ENSG00000101871.17	midline 1 [Source:HGNC Symbol;Acc:HGNC:7095]	X	10445310	10833654	MID1	protein_coding	285.314	1.10902	2.157	0.184061	6.02529	1.68808e-09	1.48033e-08
ENSG00000059804	ENSG00000059804.16	solute carrier family 2 member 3 [Source:HGNC Symbol;Acc:HGNC:11007]	12	7919230	7936187	SLC2A3	protein_coding	230.651	1.10869	2.15649	0.173296	6.39763	1.57811e-10	1.56402e-09
ENSG00000095585	ENSG00000095585.18	B cell linker [Source:HGNC Symbol;Acc:HGNC:14211]	10	96189171	96271587	BLNK	protein_coding	29.4058	1.10835	2.15599	0.416516	2.661	0.00779097	0.0182096
ENSG00000159445	ENSG00000159445.13	thioesterase superfamily member 4 [Source:HGNC Symbol;Acc:HGNC:17947]	1	151870866	151909637	THEM4	protein_coding	234.5	1.10801	2.15548	0.172632	6.41835	1.37761e-10	1.373e-09
ENSG00000182606	ENSG00000182606.17	trafficking kinesin protein 1 [Source:HGNC Symbol;Acc:HGNC:29947]	3	42013802	42225890	TRAK1	protein_coding	823.158	1.10778	2.15514	0.0921403	12.0228	2.69759e-33	1.30896e-31
ENSG00000156500	ENSG00000156500.16	PABIR family member 3 [Source:HGNC Symbol;Acc:HGNC:25202]	X	134796395	134854835	PABIR3	protein_coding	463.132	1.10689	2.15381	0.11721	9.44363	3.60071e-21	9.30133e-20
ENSG00000156689	ENSG00000156689.7	glycine-N-acyltransferase like 2 [Source:HGNC Symbol;Acc:HGNC:24178]	11	58834065	58904215	GLYATL2	protein_coding	3.86778	1.10667	2.15348	0.521879	2.12055	0.0339598	0.0640453
ENSG00000113303	ENSG00000113303.12	butyrophilin like 8 [Source:HGNC Symbol;Acc:HGNC:26131]	5	180899077	180950906	BTNL8	protein_coding	3.84493	1.10595	2.1524	0.52189	2.11912	0.0340807	0.0642049
ENSG00000160200	ENSG00000160200.18	cystathionine beta-synthase [Source:HGNC Symbol;Acc:HGNC:1550]	21	43053191	43076943	CBS	protein_coding	3.84493	1.10595	2.1524	0.52189	2.11912	0.0340807	0.0642049
ENSG00000170955	ENSG00000170955.10	caveolae associated protein 3 [Source:HGNC Symbol;Acc:HGNC:9400]	11	6318946	6320532	CAVIN3	protein_coding	12.7932	1.1042	2.14979	0.552378	1.99899	0.0456097	0.0821354
ENSG00000171813	ENSG00000171813.14	PWWP domain containing 2B [Source:HGNC Symbol;Acc:HGNC:25150]	10	132397168	132417859	PWWP2B	protein_coding	38.8008	1.10377	2.14916	0.529954	2.08276	0.0372727	0.069174
ENSG00000142751	ENSG00000142751.15	GPN-loop GTPase 2 [Source:HGNC Symbol;Acc:HGNC:25513]	1	26876132	26890283	GPN2	protein_coding	156.466	1.1032	2.14831	0.203384	5.42422	5.82076e-08	4.08758e-07
ENSG00000125520	ENSG00000125520.14	SLC2A4 regulator [Source:HGNC Symbol;Acc:HGNC:15930]	20	63739776	63744050	SLC2A4RG	protein_coding	111.954	1.10261	2.14742	0.237906	4.63463	3.5757e-06	1.81662e-05
ENSG00000197361	ENSG00000197361.8	F-box and leucine rich repeat protein 22 [Source:HGNC Symbol;Acc:HGNC:27537]	15	63597353	63602428	FBXL22	protein_coding	9.64306	1.10231	2.14698	0.542315	2.0326	0.042093	0.076814
ENSG00000158006	ENSG00000158006.14	platelet activating factor acetylhydrolase 2 [Source:HGNC Symbol;Acc:HGNC:8579]	1	25959767	25998117	PAFAH2	protein_coding	73.8771	1.10051	2.1443	0.28881	3.81049	0.000138691	0.00050697
ENSG00000111880	ENSG00000111880.16	RNA guanylyltransferase and 5'-phosphatase [Source:HGNC Symbol;Acc:HGNC:10073]	6	88609897	88963618	RNGTT	protein_coding	123.43	1.09993	2.14345	0.225542	4.87684	1.078e-06	6.04651e-06
ENSG00000042980	ENSG00000042980.13	ADAM metallopeptidase domain 28 [Source:HGNC Symbol;Acc:HGNC:206]	8	24294069	24359014	ADAM28	protein_coding	77.5887	1.09933	2.14256	0.278424	3.94841	7.86728e-05	0.000302739
ENSG00000213213	ENSG00000213213.14	coiled-coil domain containing 183 [Source:HGNC Symbol;Acc:HGNC:28236]	9	136796338	136807741	CCDC183	protein_coding	52.7527	1.09929	2.14249	0.331161	3.3195	0.000901802	0.00271826
ENSG00000148153	ENSG00000148153.14	INTS3 and NABP interacting protein [Source:HGNC Symbol;Acc:HGNC:24994]	9	112683926	112718149	INIP	protein_coding	105.955	1.09866	2.14156	0.267373	4.10911	3.97195e-05	0.000162335
ENSG00000183742	ENSG00000183742.13	MET transcriptional regulator MACC1 [Source:HGNC Symbol;Acc:HGNC:30215]	7	20134655	20217404	MACC1	protein_coding	37.4603	1.09774	2.14019	0.395969	2.77229	0.00556635	0.0135956
ENSG00000132182	ENSG00000132182.13	nucleoporin 210 [Source:HGNC Symbol;Acc:HGNC:30052]	3	13316235	13420322	NUP210	protein_coding	326.981	1.09754	2.13989	0.167064	6.56958	5.04579e-11	5.29178e-10
ENSG00000148120	ENSG00000148120.18	aminopeptidase O (putative) [Source:HGNC Symbol;Acc:HGNC:1361]	9	94726699	95087159	AOPEP	protein_coding	489.874	1.09723	2.13943	0.112926	9.71635	2.56811e-22	7.07717e-21
ENSG00000180900	ENSG00000180900.20	scribble planar cell polarity protein [Source:HGNC Symbol;Acc:HGNC:30377]	8	143790920	143815773	SCRIB	protein_coding	497.017	1.09703	2.13914	0.119605	9.17213	4.63759e-20	1.11749e-18
ENSG00000092621	ENSG00000092621.13	phosphoglycerate dehydrogenase [Source:HGNC Symbol;Acc:HGNC:8923]	1	119648411	119744218	PHGDH	protein_coding	312.865	1.09616	2.13786	0.162335	6.75247	1.45351e-11	1.62466e-10
ENSG00000134504	ENSG00000134504.14	potassium channel tetramerization domain containing 1 [Source:HGNC Symbol;Acc:HGNC:18249]	18	26454910	26657401	KCTD1	protein_coding	88.1415	1.0957	2.13717	0.269428	4.06678	4.76674e-05	0.000191435
ENSG00000122912	ENSG00000122912.15	solute carrier family 25 member 16 [Source:HGNC Symbol;Acc:HGNC:10986]	10	68477998	68527523	SLC25A16	protein_coding	219.968	1.09564	2.13708	0.16782	6.52868	6.6352e-11	6.83318e-10
ENSG00000111412	ENSG00000111412.6	SREBF pathway regulator in golgi 1 [Source:HGNC Symbol;Acc:HGNC:26128]	12	116710171	116738070	SPRING1	protein_coding	162.539	1.09464	2.1356	0.200418	5.46177	4.71402e-08	3.36967e-07
ENSG00000249931	ENSG00000249931.5	golgin A8 family member K [Source:HGNC Symbol;Acc:HGNC:38652]	15	32389599	32403292	GOLGA8K	protein_coding	70.9644	1.0945	2.13539	0.292105	3.74694	0.000179008	0.000637765
ENSG00000163935	ENSG00000163935.14	Scm like with four mbt domains 1 [Source:HGNC Symbol;Acc:HGNC:20255]	3	52903572	53046750	SFMBT1	protein_coding	73.7659	1.09414	2.13486	0.294531	3.71487	0.000203312	0.000711952
ENSG00000064270	ENSG00000064270.13	ATPase secretory pathway Ca2+ transporting 2 [Source:HGNC Symbol;Acc:HGNC:29103]	16	84368527	84464187	ATP2C2	protein_coding	12.4623	1.09377	2.13431	0.551253	1.98415	0.0472392	0.0847797
ENSG00000132024	ENSG00000132024.18	coiled-coil and C2 domain containing 1A [Source:HGNC Symbol;Acc:HGNC:30237]	19	13906201	13930879	CC2D1A	protein_coding	287.908	1.09359	2.13404	0.159794	6.84377	7.71382e-12	8.88292e-11
ENSG00000169410	ENSG00000169410.11	protein tyrosine phosphatase non-receptor type 9 [Source:HGNC Symbol;Acc:HGNC:9661]	15	75463251	75579315	PTPN9	protein_coding	253.863	1.09353	2.13396	0.160373	6.8187	9.18697e-12	1.0477e-10
ENSG00000082996	ENSG00000082996.20	ring finger protein 13 [Source:HGNC Symbol;Acc:HGNC:10057]	3	149812770	149962139	RNF13	protein_coding	238.551	1.09322	2.13349	0.172104	6.35207	2.12432e-10	2.07668e-09
ENSG00000155363	ENSG00000155363.19	Mov10 RISC complex RNA helicase [Source:HGNC Symbol;Acc:HGNC:7200]	1	112673141	112700756	MOV10	protein_coding	600.421	1.0932	2.13347	0.122215	8.94492	3.72215e-19	8.34051e-18
ENSG00000147459	ENSG00000147459.18	dedicator of cytokinesis 5 [Source:HGNC Symbol;Acc:HGNC:23476]	8	25184689	25418082	DOCK5	protein_coding	1580.11	1.09133	2.13071	0.0616519	17.7015	4.08166e-70	6.12175e-68
ENSG00000112936	ENSG00000112936.20	complement C7 [Source:HGNC Symbol;Acc:HGNC:1346]	5	40909492	40984643	C7	protein_coding	8640.13	1.09131	2.13067	0.028893	37.7707	0	0
ENSG00000106263	ENSG00000106263.19	eukaryotic translation initiation factor 3 subunit B [Source:HGNC Symbol;Acc:HGNC:3280]	7	2354086	2380745	EIF3B	protein_coding	470.284	1.09115	2.13044	0.116152	9.39419	5.76621e-21	1.47414e-19
ENSG00000196937	ENSG00000196937.11	FAM3 metabolism regulating signaling molecule C [Source:HGNC Symbol;Acc:HGNC:18664]	7	121348878	121396364	FAM3C	protein_coding	217.19	1.09099	2.1302	0.179009	6.09461	1.09706e-09	9.87234e-09
ENSG00000160678	ENSG00000160678.12	S100 calcium binding protein A1 [Source:HGNC Symbol;Acc:HGNC:10486]	1	153627926	153632039	S100A1	protein_coding	4.17966	1.09097	2.13017	0.518672	2.10339	0.0354319	0.0665023
ENSG00000126243	ENSG00000126243.9	leucine rich repeat and fibronectin type III domain containing 3 [Source:HGNC Symbol;Acc:HGNC:28370]	19	35935358	35946624	LRFN3	protein_coding	55.2918	1.08986	2.12853	0.331697	3.28571	0.00101724	0.00302933
ENSG00000114923	ENSG00000114923.17	solute carrier family 4 member 3 [Source:HGNC Symbol;Acc:HGNC:11029]	2	219627394	219641980	SLC4A3	protein_coding	390.21	1.08986	2.12853	0.128867	8.45726	2.73742e-17	5.29242e-16
ENSG00000105519	ENSG00000105519.18	calcyphosine [Source:HGNC Symbol;Acc:HGNC:1487]	19	5912339	5916211	CAPS	protein_coding	57.8507	1.08975	2.12837	0.322408	3.38002	0.000724793	0.00223284
ENSG00000166546	ENSG00000166546.14	brain expressed associated with NEDD4 1 [Source:HGNC Symbol;Acc:HGNC:24160]	16	66427295	66493529	BEAN1	protein_coding	3.70613	1.08958	2.12812	0.52067	2.09265	0.0363801	0.0678856
ENSG00000138722	ENSG00000138722.10	multimerin 1 [Source:HGNC Symbol;Acc:HGNC:7178]	4	89879532	89954629	MMRN1	protein_coding	160.759	1.08939	2.12783	0.207373	5.25328	1.49416e-07	9.76905e-07
ENSG00000146416	ENSG00000146416.19	androgen induced 1 [Source:HGNC Symbol;Acc:HGNC:21607]	6	143060496	143341058	AIG1	protein_coding	165.79	1.0893	2.1277	0.195932	5.55955	2.70469e-08	1.99681e-07
ENSG00000066294	ENSG00000066294.15	CD84 molecule [Source:HGNC Symbol;Acc:HGNC:1704]	1	160541095	160579516	CD84	protein_coding	64.5485	1.08879	2.12696	0.393122	2.7696	0.00561258	0.013695
ENSG00000173930	ENSG00000173930.9	solute carrier organic anion transporter family member 4C1 [Source:HGNC Symbol;Acc:HGNC:23612]	5	102233986	102296284	SLCO4C1	protein_coding	3.84112	1.08862	2.1267	0.519883	2.09396	0.0362632	0.0678055
ENSG00000270136	ENSG00000270136.6	MICOS10-NBL1 readthrough [Source:HGNC Symbol;Acc:HGNC:48338]	1	19597067	19656927	MICOS10-NBL1	protein_coding	3.84112	1.08862	2.1267	0.519883	2.09396	0.0362632	0.0678055
ENSG00000083799	ENSG00000083799.18	CYLD lysine 63 deubiquitinase [Source:HGNC Symbol;Acc:HGNC:2584]	16	50742050	50801935	CYLD	protein_coding	430.53	1.08786	2.12559	0.122333	8.89266	5.96612e-19	1.31006e-17
ENSG00000197555	ENSG00000197555.10	signal induced proliferation associated 1 like 1 [Source:HGNC Symbol;Acc:HGNC:20284]	14	71320449	71741229	SIPA1L1	protein_coding	377.937	1.08689	2.12415	0.134354	8.08971	5.98072e-16	1.01791e-14
ENSG00000088356	ENSG00000088356.6	p53 and DNA damage regulated 1 [Source:HGNC Symbol;Acc:HGNC:16119]	20	31944337	31952046	PDRG1	protein_coding	69.3013	1.08683	2.12407	0.294335	3.69248	0.000222074	0.000773166
ENSG00000060069	ENSG00000060069.18	CTD phosphatase subunit 1 [Source:HGNC Symbol;Acc:HGNC:2498]	18	79679803	79754503	CTDP1	protein_coding	53.9909	1.08649	2.12357	0.339481	3.20045	0.00137211	0.00394925
ENSG00000099624	ENSG00000099624.8	ATP synthase F1 subunit delta [Source:HGNC Symbol;Acc:HGNC:837]	19	1241746	1244825	ATP5F1D	protein_coding	58.3701	1.08601	2.12287	0.354844	3.06053	0.00220943	0.0060557
ENSG00000119718	ENSG00000119718.11	eukaryotic translation initiation factor 2B subunit beta [Source:HGNC Symbol;Acc:HGNC:3258]	14	75002921	75012366	EIF2B2	protein_coding	122.635	1.08589	2.12269	0.224052	4.8466	1.25593e-06	6.96402e-06
ENSG00000175324	ENSG00000175324.10	LSM1 homolog, mRNA degradation associated [Source:HGNC Symbol;Acc:HGNC:20472]	8	38163335	38176730	LSM1	protein_coding	45.9392	1.08495	2.12131	0.354699	3.0588	0.00222227	0.00608414
ENSG00000152463	ENSG00000152463.15	oleoyl-ACP hydrolase [Source:HGNC Symbol;Acc:HGNC:25625]	10	15032227	15073853	OLAH	protein_coding	3.71375	1.08488	2.1212	0.520078	2.08599	0.0369793	0.0687859
ENSG00000109762	ENSG00000109762.17	sorting nexin 25 [Source:HGNC Symbol;Acc:HGNC:21883]	4	185204237	185370185	SNX25	protein_coding	302.228	1.08486	2.12118	0.144868	7.48865	6.95873e-14	9.9715e-13
ENSG00000168952	ENSG00000168952.16	syntaxin binding protein 6 [Source:HGNC Symbol;Acc:HGNC:19666]	14	24809454	25050147	STXBP6	protein_coding	42.006	1.08469	2.12091	0.364024	2.97971	0.0028852	0.007653
ENSG00000109684	ENSG00000109684.16	cytokine dependent hematopoietic cell linker [Source:HGNC Symbol;Acc:HGNC:17438]	4	10486395	10684768	CLNK	protein_coding	3.70232	1.08439	2.12048	0.52007	2.08509	0.0370611	0.0688448
ENSG00000160013	ENSG00000160013.9	prostaglandin I2 receptor [Source:HGNC Symbol;Acc:HGNC:9602]	19	46620468	46625089	PTGIR	protein_coding	3.70232	1.08439	2.12048	0.52007	2.08509	0.0370611	0.0688448
ENSG00000187753	ENSG00000187753.13	chromosome 9 open reading frame 153 [Source:HGNC Symbol;Acc:HGNC:31456]	9	86220265	86259657	C9orf153	protein_coding	3.70232	1.08439	2.12048	0.52007	2.08509	0.0370611	0.0688448
ENSG00000250021	ENSG00000250021.7	ARPIN-AP3S2 readthrough [Source:HGNC Symbol;Acc:HGNC:38824]	15	89834308	89912882	ARPIN-AP3S2	protein_coding	3.70232	1.08439	2.12048	0.52007	2.08509	0.0370611	0.0688448
ENSG00000053747	ENSG00000053747.17	laminin subunit alpha 3 [Source:HGNC Symbol;Acc:HGNC:6483]	18	23689453	23956222	LAMA3	protein_coding	377.489	1.08398	2.11988	0.128032	8.46647	2.52943e-17	4.89794e-16
ENSG00000076685	ENSG00000076685.19	5'-nucleotidase, cytosolic II [Source:HGNC Symbol;Acc:HGNC:8022]	10	103087185	103277605	NT5C2	protein_coding	1152.88	1.08374	2.11953	0.086152	12.5794	2.73993e-36	1.50344e-34
ENSG00000068831	ENSG00000068831.19	RAS guanyl releasing protein 2 [Source:HGNC Symbol;Acc:HGNC:9879]	11	64726911	64745456	RASGRP2	protein_coding	54.9438	1.08355	2.11924	0.326829	3.31534	0.000915327	0.00275567
ENSG00000143126	ENSG00000143126.8	cadherin EGF LAG seven-pass G-type receptor 2 [Source:HGNC Symbol;Acc:HGNC:3231]	1	109249539	109275751	CELSR2	protein_coding	338.359	1.08346	2.11912	0.13569	7.98485	1.40698e-15	2.32278e-14
ENSG00000119650	ENSG00000119650.13	intraflagellar transport 43 [Source:HGNC Symbol;Acc:HGNC:29669]	14	75902136	76084585	IFT43	protein_coding	72.1033	1.08218	2.11724	0.378451	2.85951	0.0042429	0.010768
ENSG00000107798	ENSG00000107798.18	lipase A, lysosomal acid type [Source:HGNC Symbol;Acc:HGNC:6617]	10	89213569	89414557	LIPA	protein_coding	180.044	1.08198	2.11693	0.199561	5.42177	5.90112e-08	4.13932e-07
ENSG00000136371	ENSG00000136371.11	methenyltetrahydrofolate synthetase [Source:HGNC Symbol;Acc:HGNC:7437]	15	79833585	79897379	MTHFS	protein_coding	78.1966	1.08039	2.11461	0.278995	3.87244	0.000107752	0.00040177
ENSG00000261371	ENSG00000261371.6	platelet and endothelial cell adhesion molecule 1 [Source:HGNC Symbol;Acc:HGNC:8823]	17	64319415	64413776	PECAM1	protein_coding	225.978	1.07931	2.11303	0.164538	6.55965	5.39359e-11	5.62712e-10
ENSG00000101040	ENSG00000101040.20	zinc finger MYND-type containing 8 [Source:HGNC Symbol;Acc:HGNC:9397]	20	47209214	47356889	ZMYND8	protein_coding	750.423	1.07868	2.11211	0.091312	11.8132	3.33797e-32	1.52972e-30
ENSG00000223496	ENSG00000223496.3	exosome component 6 [Source:HGNC Symbol;Acc:HGNC:19055]	16	70246778	70251940	EXOSC6	protein_coding	238.926	1.07762	2.11055	0.169049	6.37459	1.83456e-10	1.80229e-09
ENSG00000078237	ENSG00000078237.7	TP53 induced glycolysis regulatory phosphatase [Source:HGNC Symbol;Acc:HGNC:1185]	12	4307763	4360028	TIGAR	protein_coding	22.6074	1.07702	2.10967	0.458236	2.35036	0.0187551	0.0386166
ENSG00000106049	ENSG00000106049.9	3-hydroxyisobutyrate dehydrogenase [Source:HGNC Symbol;Acc:HGNC:4907]	7	27525442	27662883	HIBADH	protein_coding	256.763	1.07544	2.10736	0.155989	6.89432	5.41228e-12	6.33875e-11
ENSG00000135828	ENSG00000135828.11	ribonuclease L [Source:HGNC Symbol;Acc:HGNC:10050]	1	182573634	182589256	RNASEL	protein_coding	172.355	1.075	2.10672	0.188476	5.70364	1.17277e-08	9.08942e-08
ENSG00000138646	ENSG00000138646.9	HECT and RLD domain containing E3 ubiquitin protein ligase 5 [Source:HGNC Symbol;Acc:HGNC:24368]	4	88457119	88506163	HERC5	protein_coding	561.507	1.07453	2.10603	0.111081	9.67336	3.91325e-22	1.06536e-20
ENSG00000006611	ENSG00000006611.17	USH1 protein network component harmonin [Source:HGNC Symbol;Acc:HGNC:12597]	11	17493895	17544416	USH1C	protein_coding	3.69851	1.0742	2.10556	0.518859	2.07032	0.0384224	0.0710164
ENSG00000171812	ENSG00000171812.13	collagen type VIII alpha 2 chain [Source:HGNC Symbol;Acc:HGNC:2216]	1	36095239	36125222	COL8A2	protein_coding	47.1535	1.07417	2.1055	0.354109	3.03343	0.00241793	0.00655455
ENSG00000151006	ENSG00000151006.7	serine protease 53 [Source:HGNC Symbol;Acc:HGNC:34407]	16	31083425	31089628	PRSS53	protein_coding	63.7049	1.07414	2.10547	0.362234	2.96532	0.0030237	0.00794855
ENSG00000142669	ENSG00000142669.15	SH3 domain binding glutamate rich protein like 3 [Source:HGNC Symbol;Acc:HGNC:15568]	1	26280086	26281522	SH3BGRL3	protein_coding	35.7088	1.07336	2.10433	0.404112	2.65609	0.00790514	0.0184503
ENSG00000186998	ENSG00000186998.16	EMI domain containing 1 [Source:HGNC Symbol;Acc:HGNC:18036]	22	29205896	29259597	EMID1	protein_coding	107.098	1.07275	2.10344	0.262653	4.0843	4.42095e-05	0.000178707
ENSG00000103852	ENSG00000103852.13	tetratricopeptide repeat domain 23 [Source:HGNC Symbol;Acc:HGNC:25730]	15	99136323	99251223	TTC23	protein_coding	147.794	1.07224	2.10269	0.208739	5.13673	2.79556e-07	1.73911e-06
ENSG00000213760	ENSG00000213760.11	ATPase H+ transporting V1 subunit G2 [Source:HGNC Symbol;Acc:HGNC:862]	6	31544444	31548427	ATP6V1G2	protein_coding	21.124	1.07179	2.10205	0.463836	2.31072	0.0208486	0.0423456
ENSG00000137449	ENSG00000137449.17	cytoplasmic polyadenylation element binding protein 2 [Source:HGNC Symbol;Acc:HGNC:21745]	4	15002481	15070153	CPEB2	protein_coding	216.648	1.07058	2.10028	0.198039	5.40594	6.447e-08	4.498e-07
ENSG00000068697	ENSG00000068697.7	lysosomal protein transmembrane 4 alpha [Source:HGNC Symbol;Acc:HGNC:6924]	2	20032650	20051628	LAPTM4A	protein_coding	990.462	1.07036	2.09996	0.0798623	13.4026	5.83687e-41	4.01236e-39
ENSG00000251201	ENSG00000251201.8	TMED7-TICAM2 readthrough [Source:HGNC Symbol;Acc:HGNC:33945]	5	115578642	115626161	TMED7-TICAM2	protein_coding	46.0046	1.06999	2.09942	0.367028	2.91528	0.00355364	0.00917878
ENSG00000124172	ENSG00000124172.10	ATP synthase F1 subunit epsilon [Source:HGNC Symbol;Acc:HGNC:838]	20	59025475	59032345	ATP5F1E	protein_coding	102.269	1.06997	2.0994	0.243344	4.39696	1.09779e-05	5.05136e-05
ENSG00000148343	ENSG00000148343.19	mitoguardin 2 [Source:HGNC Symbol;Acc:HGNC:23621]	9	129036621	129072082	MIGA2	protein_coding	146.096	1.06965	2.09892	0.204158	5.23933	1.61158e-07	1.04842e-06
ENSG00000185015	ENSG00000185015.8	carbonic anhydrase 13 [Source:HGNC Symbol;Acc:HGNC:14914]	8	85220587	85284073	CA13	protein_coding	108.967	1.0689	2.09783	0.244524	4.37135	1.2348e-05	5.61204e-05
ENSG00000249853	ENSG00000249853.9	heparan sulfate-glucosamine 3-sulfotransferase 5 [Source:HGNC Symbol;Acc:HGNC:19419]	6	114055596	114343023	HS3ST5	protein_coding	3.8754	1.06837	2.09707	0.517301	2.06528	0.0388961	0.0717366
ENSG00000131721	ENSG00000131721.6	Rhox homeobox family member 2 [Source:HGNC Symbol;Acc:HGNC:30011]	X	120158613	120165630	RHOXF2	protein_coding	3.83731	1.06657	2.09445	0.517238	2.06205	0.0392025	0.0722377
ENSG00000156219	ENSG00000156219.17	ADP-ribosyltransferase 3 (inactive) [Source:HGNC Symbol;Acc:HGNC:725]	4	76011184	76112802	ART3	protein_coding	3.83731	1.06657	2.09445	0.517238	2.06205	0.0392025	0.0722377
ENSG00000182518	ENSG00000182518.14	family with sequence similarity 104 member B [Source:HGNC Symbol;Acc:HGNC:25085]	X	55143102	55161310	FAM104B	protein_coding	54.8143	1.06647	2.0943	0.337584	3.15913	0.00158241	0.00448774
ENSG00000165164	ENSG00000165164.14	cilia and flagella associated protein 47 [Source:HGNC Symbol;Acc:HGNC:26708]	X	35919734	36385317	CFAP47	protein_coding	40.5633	1.06571	2.0932	0.378746	2.81378	0.00489624	0.0121666
ENSG00000168803	ENSG00000168803.16	adenosine deaminase like [Source:HGNC Symbol;Acc:HGNC:31853]	15	43330672	43354569	ADAL	protein_coding	51.9217	1.06537	2.0927	0.334465	3.1853	0.00144606	0.0041304
ENSG00000158863	ENSG00000158863.22	FHF complex subunit HOOK interacting protein 2B [Source:HGNC Symbol;Acc:HGNC:16492]	8	22089150	22104911	FHIP2B	protein_coding	295.641	1.06507	2.09227	0.160999	6.61538	3.70608e-11	3.9515e-10
ENSG00000127452	ENSG00000127452.9	F-box and leucine rich repeat protein 12 [Source:HGNC Symbol;Acc:HGNC:13611]	19	9810267	9827816	FBXL12	protein_coding	76.72	1.06351	2.09001	0.304835	3.4888	0.000485194	0.00155351
ENSG00000116171	ENSG00000116171.19	sterol carrier protein 2 [Source:HGNC Symbol;Acc:HGNC:10606]	1	52927276	53051698	SCP2	protein_coding	301.797	1.0634	2.08985	0.152549	6.97087	3.14997e-12	3.77494e-11
ENSG00000088727	ENSG00000088727.14	kinesin family member 9 [Source:HGNC Symbol;Acc:HGNC:16666]	3	47227998	47283451	KIF9	protein_coding	13.5353	1.06294	2.08919	0.523114	2.03195	0.0421584	0.076922
ENSG00000184828	ENSG00000184828.10	zinc finger and BTB domain containing 7C [Source:HGNC Symbol;Acc:HGNC:31700]	18	48026672	48410752	ZBTB7C	protein_coding	341.84	1.06227	2.08822	0.156447	6.78998	1.12151e-11	1.26963e-10
ENSG00000185220	ENSG00000185220.12	piggyBac transposable element derived 2 [Source:HGNC Symbol;Acc:HGNC:19399]	1	248906196	248919946	PGBD2	protein_coding	59.4391	1.06136	2.0869	0.313628	3.38415	0.000713996	0.002207
ENSG00000204961	ENSG00000204961.7	protocadherin alpha 9 [Source:HGNC Symbol;Acc:HGNC:8675]	5	140847772	141012347	PCDHA9	protein_coding	13.2909	1.06047	2.0856	0.516893	2.05161	0.0402072	0.0737807
ENSG00000140598	ENSG00000140598.16	elongation factor like GTPase 1 [Source:HGNC Symbol;Acc:HGNC:25789]	15	82130206	82262773	EFL1	protein_coding	119.93	1.06034	2.08543	0.236629	4.48105	7.42767e-06	3.52266e-05
ENSG00000089163	ENSG00000089163.4	sirtuin 4 [Source:HGNC Symbol;Acc:HGNC:14932]	12	120302316	120313249	SIRT4	protein_coding	3.72136	1.06021	2.08524	0.517037	2.05055	0.0403108	0.0739489
ENSG00000197061	ENSG00000197061.5	H4 clustered histone 3 [Source:HGNC Symbol;Acc:HGNC:4787]	6	26103933	26104337	H4C3	protein_coding	50.6493	1.05995	2.08485	0.349661	3.03136	0.00243456	0.00659602
ENSG00000114200	ENSG00000114200.10	butyrylcholinesterase [Source:HGNC Symbol;Acc:HGNC:983]	3	165772904	165837462	BCHE	protein_coding	129.976	1.05951	2.08423	0.217252	4.87689	1.07773e-06	6.04638e-06
ENSG00000167613	ENSG00000167613.16	leukocyte associated immunoglobulin like receptor 1 [Source:HGNC Symbol;Acc:HGNC:6477]	19	54351384	54370558	LAIR1	protein_coding	19.7726	1.05921	2.08379	0.475834	2.226	0.026014	0.0511611
ENSG00000249693	ENSG00000249693.3	theg spermatid protein like [Source:HGNC Symbol;Acc:HGNC:43771]	4	56530606	56603507	THEGL	protein_coding	3.6947	1.05892	2.08337	0.516993	2.04823	0.0405376	0.0742879
ENSG00000197183	ENSG00000197183.15	nucleolar protein 4 like [Source:HGNC Symbol;Acc:HGNC:16106]	20	32443059	32585333	NOL4L	protein_coding	376.375	1.05583	2.07891	0.128512	8.21582	2.10721e-16	3.71418e-15
ENSG00000175518	ENSG00000175518.8	ubiquilin like [Source:HGNC Symbol;Acc:HGNC:28294]	11	5514393	5518431	UBQLNL	protein_coding	23.9331	1.05524	2.07807	0.465087	2.26891	0.0232738	0.0466249
ENSG00000115685	ENSG00000115685.15	protein phosphatase 1 regulatory subunit 7 [Source:HGNC Symbol;Acc:HGNC:9295]	2	241149576	241183652	PPP1R7	protein_coding	106.729	1.05507	2.07782	0.245675	4.29459	1.75017e-05	7.74109e-05
ENSG00000152076	ENSG00000152076.19	coiled-coil domain containing 74B [Source:HGNC Symbol;Acc:HGNC:25267]	2	130139287	130145134	CCDC74B	protein_coding	28.8428	1.0545	2.077	0.428677	2.4599	0.0138977	0.030019
ENSG00000144589	ENSG00000144589.22	serine/threonine kinase 11 interacting protein [Source:HGNC Symbol;Acc:HGNC:19184]	2	219597857	219616451	STK11IP	protein_coding	161.753	1.05386	2.07607	0.195532	5.38969	7.05812e-08	4.88443e-07
ENSG00000110660	ENSG00000110660.15	solute carrier family 35 member F2 [Source:HGNC Symbol;Acc:HGNC:23615]	11	107790991	107928293	SLC35F2	protein_coding	68.4921	1.05372	2.07588	0.304021	3.46595	0.000528357	0.00167868
ENSG00000172716	ENSG00000172716.17	schlafen family member 11 [Source:HGNC Symbol;Acc:HGNC:26633]	17	35350305	35373701	SLFN11	protein_coding	150.368	1.05248	2.07409	0.208211	5.05487	4.30688e-07	2.5983e-06
ENSG00000189157	ENSG00000189157.14	family with sequence similarity 47 member E [Source:HGNC Symbol;Acc:HGNC:34343]	4	76214040	76283783	FAM47E	protein_coding	20.0075	1.05239	2.07397	0.484203	2.17345	0.0297464	0.0572243
ENSG00000213064	ENSG00000213064.10	SFT2 domain containing 2 [Source:HGNC Symbol;Acc:HGNC:25140]	1	168225938	168253021	SFT2D2	protein_coding	2031.73	1.05215	2.07361	0.0542732	19.3861	1.01153e-83	1.89639e-81
ENSG00000119782	ENSG00000119782.14	FKBP prolyl isomerase 1B [Source:HGNC Symbol;Acc:HGNC:3712]	2	24049701	24063681	FKBP1B	protein_coding	3.55971	1.05148	2.07266	0.516772	2.03471	0.04188	0.076454
ENSG00000142235	ENSG00000142235.13	lemur tyrosine kinase 3 [Source:HGNC Symbol;Acc:HGNC:19295]	19	48485271	48513935	LMTK3	protein_coding	3.55971	1.05148	2.07266	0.516772	2.03471	0.04188	0.076454
ENSG00000159784	ENSG00000159784.18	family with sequence similarity 131 member B [Source:HGNC Symbol;Acc:HGNC:22202]	7	143353400	143362770	FAM131B	protein_coding	3.55971	1.05148	2.07266	0.516772	2.03471	0.04188	0.076454
ENSG00000142609	ENSG00000142609.20	cilia and flagella associated protein 74 [Source:HGNC Symbol;Acc:HGNC:29368]	1	1921951	2003837	CFAP74	protein_coding	42.4765	1.0512	2.07225	0.522762	2.01086	0.0443404	0.0801821
ENSG00000105518	ENSG00000105518.14	transmembrane protein 205 [Source:HGNC Symbol;Acc:HGNC:29631]	19	11342776	11346518	TMEM205	protein_coding	68.6119	1.04945	2.06974	0.371985	2.82121	0.00478434	0.0119317
ENSG00000254997	ENSG00000254997.4	keratin associated protein 5-9 [Source:HGNC Symbol;Acc:HGNC:23604]	11	71548420	71549608	KRTAP5-9	protein_coding	3.56352	1.04911	2.06925	0.516453	2.03137	0.0422178	0.0769624
ENSG00000274386	ENSG00000274386.6	transmembrane protein 269 [Source:HGNC Symbol;Acc:HGNC:52381]	1	42784991	42816619	TMEM269	protein_coding	3.56352	1.04911	2.06925	0.516453	2.03137	0.0422178	0.0769624
ENSG00000081985	ENSG00000081985.14	interleukin 12 receptor subunit beta 2 [Source:HGNC Symbol;Acc:HGNC:5972]	1	67307364	67398724	IL12RB2	protein_coding	3.5559	1.04872	2.06869	0.516439	2.03067	0.0422882	0.0770056
ENSG00000141469	ENSG00000141469.18	solute carrier family 14 member 1 (Kidd blood group) [Source:HGNC Symbol;Acc:HGNC:10918]	18	45687025	45752520	SLC14A1	protein_coding	3.5559	1.04872	2.06869	0.516439	2.03067	0.0422882	0.0770056
ENSG00000186487	ENSG00000186487.21	myelin transcription factor 1 like [Source:HGNC Symbol;Acc:HGNC:7623]	2	1789113	2331664	MYT1L	protein_coding	3.5559	1.04872	2.06869	0.516439	2.03067	0.0422882	0.0770056
ENSG00000204950	ENSG00000204950.4	leucine rich repeat containing 10B [Source:HGNC Symbol;Acc:HGNC:37215]	11	61508749	61511018	LRRC10B	protein_coding	3.5559	1.04872	2.06869	0.516439	2.03067	0.0422882	0.0770056
ENSG00000116903	ENSG00000116903.7	exocyst complex component 8 [Source:HGNC Symbol;Acc:HGNC:24659]	1	231332753	231337852	EXOC8	protein_coding	134.866	1.04811	2.06782	0.224103	4.67691	2.91232e-06	1.50808e-05
ENSG00000065534	ENSG00000065534.20	myosin light chain kinase [Source:HGNC Symbol;Acc:HGNC:7590]	3	123610049	123884332	MYLK	protein_coding	1710.17	1.04799	2.06764	0.0629892	16.6376	3.72241e-62	4.82295e-60
ENSG00000099797	ENSG00000099797.15	trans-2,3-enoyl-CoA reductase [Source:HGNC Symbol;Acc:HGNC:4551]	19	14517085	14565980	TECR	protein_coding	248.176	1.04791	2.06753	0.16283	6.43558	1.22999e-10	1.23233e-09
ENSG00000067225	ENSG00000067225.20	pyruvate kinase M1/2 [Source:HGNC Symbol;Acc:HGNC:9021]	15	72199029	72231819	PKM	protein_coding	662.095	1.04753	2.06699	0.105102	9.96687	2.12839e-23	6.24807e-22
ENSG00000175395	ENSG00000175395.16	zinc finger protein 25 [Source:HGNC Symbol;Acc:HGNC:13043]	10	37949573	37976647	ZNF25	protein_coding	248.171	1.04688	2.06606	0.157885	6.63068	3.34148e-11	3.58283e-10
ENSG00000180596	ENSG00000180596.8	H2B clustered histone 4 [Source:HGNC Symbol;Acc:HGNC:4757]	6	26114873	26123926	H2BC4	protein_coding	52.8166	1.04552	2.0641	0.343207	3.04631	0.00231667	0.00632022
ENSG00000254999	ENSG00000254999.4	BRICK1 subunit of SCAR/WAVE actin nucleating complex [Source:HGNC Symbol;Acc:HGNC:23057]	3	10115675	10127190	BRK1	protein_coding	273.361	1.04487	2.06319	0.152624	6.84607	7.59051e-12	8.75314e-11
ENSG00000105607	ENSG00000105607.13	glutaryl-CoA dehydrogenase [Source:HGNC Symbol;Acc:HGNC:4189]	19	12891160	12914207	GCDH	protein_coding	26.0044	1.04383	2.06169	0.443005	2.35624	0.018461	0.0380523
ENSG00000069424	ENSG00000069424.16	potassium voltage-gated channel subfamily A regulatory beta subunit 2 [Source:HGNC Symbol;Acc:HGNC:6229]	1	5990927	6101193	KCNAB2	protein_coding	51.7839	1.04332	2.06096	0.361331	2.88743	0.00388406	0.00994505
ENSG00000187239	ENSG00000187239.17	formin binding protein 1 [Source:HGNC Symbol;Acc:HGNC:17069]	9	129887187	130043194	FNBP1	protein_coding	714.039	1.04297	2.06046	0.116624	8.94295	3.78903e-19	8.47804e-18
ENSG00000154655	ENSG00000154655.16	L3MBTL histone methyl-lysine binding protein 4 [Source:HGNC Symbol;Acc:HGNC:26677]	18	5954706	6415237	L3MBTL4	protein_coding	210.506	1.04177	2.05875	0.17684	5.89102	3.83815e-09	3.18093e-08
ENSG00000116771	ENSG00000116771.6	agmatinase [Source:HGNC Symbol;Acc:HGNC:18407]	1	15571699	15585051	AGMAT	protein_coding	3.56733	1.04163	2.05856	0.51548	2.0207	0.0433104	0.0785836
ENSG00000163606	ENSG00000163606.11	CD200 receptor 1 [Source:HGNC Symbol;Acc:HGNC:24235]	3	112921205	112975103	CD200R1	protein_coding	3.56733	1.04163	2.05856	0.51548	2.0207	0.0433104	0.0785836
ENSG00000175536	ENSG00000175536.7	lipoyl(octanoyl) transferase 2 [Source:HGNC Symbol;Acc:HGNC:37216]	11	74490519	74493724	LIPT2	protein_coding	3.56733	1.04163	2.05856	0.51548	2.0207	0.0433104	0.0785836
ENSG00000182521	ENSG00000182521.6	TATA-box binding protein like 2 [Source:HGNC Symbol;Acc:HGNC:19841]	14	55414210	55456726	TBPL2	protein_coding	3.56733	1.04163	2.05856	0.51548	2.0207	0.0433104	0.0785836
ENSG00000185053	ENSG00000185053.14	sarcoglycan zeta [Source:HGNC Symbol;Acc:HGNC:14075]	8	14084845	15238431	SGCZ	protein_coding	18.2036	1.04096	2.05759	0.480885	2.16467	0.030413	0.0583254
ENSG00000151789	ENSG00000151789.12	zinc finger protein 385D [Source:HGNC Symbol;Acc:HGNC:26191]	3	21412218	22373321	ZNF385D	protein_coding	103.403	1.04085	2.05744	0.242301	4.29569	1.74151e-05	7.70417e-05
ENSG00000169715	ENSG00000169715.15	metallothionein 1E [Source:HGNC Symbol;Acc:HGNC:7397]	16	56625475	56627112	MT1E	protein_coding	3.55209	1.04083	2.05741	0.515448	2.01927	0.0434587	0.0787546
ENSG00000205116	ENSG00000205116.4	transmembrane protein 88B [Source:HGNC Symbol;Acc:HGNC:37099]	1	1425871	1430255	TMEM88B	protein_coding	3.55209	1.04083	2.05741	0.515448	2.01927	0.0434587	0.0787546
ENSG00000109079	ENSG00000109079.10	TNF alpha induced protein 1 [Source:HGNC Symbol;Acc:HGNC:11894]	17	28335602	28347009	TNFAIP1	protein_coding	262.905	1.04048	2.05691	0.159298	6.53164	6.50522e-11	6.71049e-10
ENSG00000198498	ENSG00000198498.10	translation machinery associated 16 homolog [Source:HGNC Symbol;Acc:HGNC:25638]	4	163494442	163520539	TMA16	protein_coding	130.108	1.04015	2.05645	0.220522	4.71678	2.39607e-06	1.26027e-05
ENSG00000145246	ENSG00000145246.14	ATPase phospholipid transporting 10D (putative) [Source:HGNC Symbol;Acc:HGNC:13549]	4	47485275	47593486	ATP10D	protein_coding	515.842	1.03927	2.05519	0.111049	9.35866	8.07509e-21	2.05169e-19
ENSG00000176340	ENSG00000176340.4	cytochrome c oxidase subunit 8A [Source:HGNC Symbol;Acc:HGNC:2294]	11	63974620	63976543	COX8A	protein_coding	88.4034	1.03917	2.05505	0.272864	3.80838	0.00013988	0.000510938
ENSG00000214050	ENSG00000214050.8	F-box protein 16 [Source:HGNC Symbol;Acc:HGNC:13618]	8	28348287	28490278	FBXO16	protein_coding	3.69089	1.03888	2.05463	0.514467	2.01934	0.0434524	0.0787546
ENSG00000075618	ENSG00000075618.18	fascin actin-bundling protein 1 [Source:HGNC Symbol;Acc:HGNC:11148]	7	5592816	5606655	FSCN1	protein_coding	410.05	1.0388	2.05452	0.123778	8.3925	4.75899e-17	8.91526e-16
ENSG00000170837	ENSG00000170837.3	G protein-coupled receptor 27 [Source:HGNC Symbol;Acc:HGNC:4482]	3	71753855	71756496	GPR27	protein_coding	72.9855	1.0387	2.05437	0.292649	3.5493	0.000386263	0.00126507
ENSG00000214253	ENSG00000214253.9	fission, mitochondrial 1 [Source:HGNC Symbol;Acc:HGNC:21689]	7	101239458	101252316	FIS1	protein_coding	119.827	1.03862	2.05426	0.225681	4.60216	4.1814e-06	2.10319e-05
ENSG00000197168	ENSG00000197168.14	NIMA related kinase 5 [Source:HGNC Symbol;Acc:HGNC:7748]	13	52033611	52129092	NEK5	protein_coding	45.6501	1.03844	2.05401	0.43717	2.37537	0.0175314	0.0364642
ENSG00000080839	ENSG00000080839.12	RB transcriptional corepressor like 1 [Source:HGNC Symbol;Acc:HGNC:9893]	20	36996349	37095997	RBL1	protein_coding	138.181	1.03833	2.05385	0.24002	4.32603	1.51821e-05	6.79407e-05
ENSG00000164754	ENSG00000164754.16	RAD21 cohesin complex component [Source:HGNC Symbol;Acc:HGNC:9811]	8	116845934	116874776	RAD21	protein_coding	1910.92	1.03821	2.05368	0.0570784	18.1892	6.28395e-74	9.78043e-72
ENSG00000104635	ENSG00000104635.15	solute carrier family 39 member 14 [Source:HGNC Symbol;Acc:HGNC:20858]	8	22367278	22434129	SLC39A14	protein_coding	419.355	1.03813	2.05357	0.12644	8.21045	2.20367e-16	3.86493e-15
ENSG00000144061	ENSG00000144061.14	nephrocystin 1 [Source:HGNC Symbol;Acc:HGNC:7905]	2	110122311	110205066	NPHP1	protein_coding	138.164	1.03784	2.05314	0.225754	4.5972	4.282e-06	2.15073e-05
ENSG00000186010	ENSG00000186010.19	NADH:ubiquinone oxidoreductase subunit A13 [Source:HGNC Symbol;Acc:HGNC:17194]	19	19515736	19529054	NDUFA13	protein_coding	99.8636	1.03704	2.05201	0.26698	3.88433	0.000102613	0.000384404
ENSG00000203668	ENSG00000203668.3	CHM like Rab escort protein [Source:HGNC Symbol;Acc:HGNC:1941]	1	241628851	241640369	CHML	protein_coding	683.042	1.03612	2.0507	0.0980149	10.571	4.06099e-26	1.36545e-24
ENSG00000113504	ENSG00000113504.21	solute carrier family 12 member 7 [Source:HGNC Symbol;Acc:HGNC:10915]	5	1050384	1112063	SLC12A7	protein_coding	342.142	1.03547	2.04978	0.13344	7.75983	8.50446e-15	1.32198e-13
ENSG00000187837	ENSG00000187837.4	H1.2 linker histone, cluster member [Source:HGNC Symbol;Acc:HGNC:4716]	6	26055740	26056470	H1-2	protein_coding	103.085	1.03544	2.04974	0.244379	4.23704	2.26486e-05	9.7799e-05
ENSG00000091428	ENSG00000091428.18	Rap guanine nucleotide exchange factor 4 [Source:HGNC Symbol;Acc:HGNC:16626]	2	172735274	173052893	RAPGEF4	protein_coding	98.2315	1.03496	2.04905	0.258789	3.99923	6.35484e-05	0.000249268
ENSG00000159069	ENSG00000159069.14	F-box and WD repeat domain containing 5 [Source:HGNC Symbol;Acc:HGNC:13613]	9	136940435	136944738	FBXW5	protein_coding	113.786	1.03343	2.04689	0.249095	4.14875	3.34296e-05	0.000139016
ENSG00000180353	ENSG00000180353.11	hematopoietic cell-specific Lyn substrate 1 [Source:HGNC Symbol;Acc:HGNC:4844]	3	121631399	121660927	HCLS1	protein_coding	45.9061	1.03332	2.04672	0.348411	2.9658	0.00301895	0.00793942
ENSG00000136531	ENSG00000136531.19	sodium voltage-gated channel alpha subunit 2 [Source:HGNC Symbol;Acc:HGNC:10588]	2	165194993	165392310	SCN2A	protein_coding	105.346	1.03277	2.04595	0.274207	3.76639	0.000165628	0.000594719
ENSG00000126391	ENSG00000126391.14	FERM domain containing 8 [Source:HGNC Symbol;Acc:HGNC:25462]	11	65386621	65413525	FRMD8	protein_coding	328.879	1.03259	2.04569	0.135467	7.62244	2.4892e-14	3.74015e-13
ENSG00000176894	ENSG00000176894.10	peroxisomal membrane protein 2 [Source:HGNC Symbol;Acc:HGNC:9716]	12	132687587	132704985	PXMP2	protein_coding	15.6133	1.03253	2.04561	0.501053	2.06072	0.0393302	0.0724562
ENSG00000077348	ENSG00000077348.10	exosome component 5 [Source:HGNC Symbol;Acc:HGNC:24662]	19	41386371	41397362	EXOSC5	protein_coding	16.7563	1.03092	2.04332	0.487992	2.11257	0.0346374	0.0651644
ENSG00000138660	ENSG00000138660.12	adaptor related protein complex 1 associated regulatory protein [Source:HGNC Symbol;Acc:HGNC:28808]	4	112231740	112273110	AP1AR	protein_coding	95.8315	1.03091	2.04331	0.271226	3.8009	0.000144169	0.000525287
ENSG00000058799	ENSG00000058799.15	Yip1 domain family member 1 [Source:HGNC Symbol;Acc:HGNC:25231]	1	53851719	53889798	YIPF1	protein_coding	68.6777	1.03074	2.04307	0.294042	3.50541	0.000455904	0.00147038
ENSG00000139679	ENSG00000139679.16	lysophosphatidic acid receptor 6 [Source:HGNC Symbol;Acc:HGNC:15520]	13	48389567	48444704	LPAR6	protein_coding	208.238	1.03002	2.04206	0.179429	5.74057	9.43612e-09	7.42498e-08
ENSG00000153989	ENSG00000153989.8	NUS1 dehydrodolichyl diphosphate synthase subunit [Source:HGNC Symbol;Acc:HGNC:21042]	6	117675469	117710727	NUS1	protein_coding	184.062	1.02993	2.04193	0.191152	5.38802	7.12389e-08	4.92444e-07
ENSG00000174989	ENSG00000174989.13	F-box and WD repeat domain containing 8 [Source:HGNC Symbol;Acc:HGNC:13597]	12	116910950	117031148	FBXW8	protein_coding	198.281	1.02985	2.04181	0.183332	5.61741	1.93836e-08	1.46245e-07
ENSG00000104415	ENSG00000104415.14	cellular communication network factor 4 [Source:HGNC Symbol;Acc:HGNC:12769]	8	133191039	133231690	CCN4	protein_coding	43.3176	1.02965	2.04153	0.356993	2.88424	0.00392362	0.0100328
ENSG00000183092	ENSG00000183092.18	brain enriched guanylate kinase associated [Source:HGNC Symbol;Acc:HGNC:24163]	14	100537147	100587417	BEGAIN	protein_coding	54.8156	1.02935	2.0411	0.327943	3.1388	0.00169642	0.00478202
ENSG00000125508	ENSG00000125508.4	src-related kinase lacking C-terminal regulatory tyrosine and N-terminal myristylation sites [Source:HGNC Symbol;Acc:HGNC:11298]	20	63538489	63547749	SRMS	protein_coding	3.57114	1.02898	2.04058	0.513817	2.00262	0.0452181	0.081525
ENSG00000144834	ENSG00000144834.14	transgelin 3 [Source:HGNC Symbol;Acc:HGNC:29868]	3	111998739	112013887	TAGLN3	protein_coding	3.57114	1.02898	2.04058	0.513817	2.00262	0.0452181	0.081525
ENSG00000187048	ENSG00000187048.14	cytochrome P450 family 4 subfamily A member 11 [Source:HGNC Symbol;Acc:HGNC:2642]	1	46929177	46941484	CYP4A11	protein_coding	3.57114	1.02898	2.04058	0.513817	2.00262	0.0452181	0.081525
ENSG00000187510	ENSG00000187510.11	pleckstrin homology and RhoGEF domain containing G7 [Source:HGNC Symbol;Acc:HGNC:33829]	12	92702843	92772455	PLEKHG7	protein_coding	3.57114	1.02898	2.04058	0.513817	2.00262	0.0452181	0.081525
ENSG00000185608	ENSG00000185608.9	mitochondrial ribosomal protein L40 [Source:HGNC Symbol;Acc:HGNC:14491]	22	19432545	19436075	MRPL40	protein_coding	37.0731	1.02891	2.04048	0.433312	2.37452	0.0175719	0.0365422
ENSG00000134864	ENSG00000134864.11	gamma-glutamylamine cyclotransferase [Source:HGNC Symbol;Acc:HGNC:25100]	13	100530164	100589528	GGACT	protein_coding	10.3988	1.02878	2.0403	0.55541	1.8523	0.0639831	0.108906
ENSG00000169016	ENSG00000169016.17	E2F transcription factor 6 [Source:HGNC Symbol;Acc:HGNC:3120]	2	11444375	11466177	E2F6	protein_coding	78.6943	1.02855	2.03998	0.27718	3.71079	0.000206616	0.000722908
ENSG00000259305	ENSG00000259305.6	ZHX1-C8orf76 readthrough [Source:HGNC Symbol;Acc:HGNC:42975]	8	123226189	123274284	ZHX1-C8orf76	protein_coding	4.64176	1.02839	2.03975	0.50918	2.0197	0.0434145	0.0787494
ENSG00000113119	ENSG00000113119.13	transmembrane and coiled-coil domains 6 [Source:HGNC Symbol;Acc:HGNC:28814]	5	140639435	140645408	TMCO6	protein_coding	135.126	1.02747	2.03844	0.243266	4.22364	2.40386e-05	0.000103224
ENSG00000105855	ENSG00000105855.10	integrin subunit beta 8 [Source:HGNC Symbol;Acc:HGNC:6163]	7	20330702	20415754	ITGB8	protein_coding	1270.53	1.02573	2.03599	0.0730709	14.0375	9.19396e-45	7.38711e-43
ENSG00000261934	ENSG00000261934.3	protocadherin gamma subfamily A, 9 [Source:HGNC Symbol;Acc:HGNC:8707]	5	141402778	141512975	PCDHGA9	protein_coding	136.976	1.02563	2.03584	0.219244	4.67801	2.8967e-06	1.50031e-05
ENSG00000106066	ENSG00000106066.15	carboxypeptidase vitellogenic like [Source:HGNC Symbol;Acc:HGNC:14399]	7	28995235	29195451	CPVL	protein_coding	105.55	1.0256	2.0358	0.262597	3.90559	9.39941e-05	0.000354641
ENSG00000006194	ENSG00000006194.10	zinc finger protein 263 [Source:HGNC Symbol;Acc:HGNC:13056]	16	3263800	3301401	ZNF263	protein_coding	231.683	1.02529	2.03537	0.167733	6.11263	9.80022e-10	8.87074e-09
ENSG00000104059	ENSG00000104059.5	family with sequence similarity 189 member A1 [Source:HGNC Symbol;Acc:HGNC:29075]	15	29120252	29570979	FAM189A1	protein_coding	49.748	1.0252	2.03524	0.345376	2.96835	0.00299407	0.00788236
ENSG00000042062	ENSG00000042062.13	RIPOR family member 3 [Source:HGNC Symbol;Acc:HGNC:16168]	20	50586108	50691542	RIPOR3	protein_coding	145.809	1.02397	2.0335	0.219399	4.66716	3.05396e-06	1.57091e-05
ENSG00000159363	ENSG00000159363.19	ATPase cation transporting 13A2 [Source:HGNC Symbol;Acc:HGNC:30213]	1	16985958	17011928	ATP13A2	protein_coding	160.789	1.02331	2.03258	0.199712	5.12395	2.99205e-07	1.85157e-06
ENSG00000162669	ENSG00000162669.16	helicase for meiosis 1 [Source:HGNC Symbol;Acc:HGNC:20193]	1	91260766	91404856	HFM1	protein_coding	102.545	1.02322	2.03245	0.245264	4.17192	3.02043e-05	0.000126582
ENSG00000065325	ENSG00000065325.13	glucagon like peptide 2 receptor [Source:HGNC Symbol;Acc:HGNC:4325]	17	9822206	9892099	GLP2R	protein_coding	20.7133	1.02258	2.03154	0.472146	2.1658	0.0303262	0.058221
ENSG00000164062	ENSG00000164062.13	acylaminoacyl-peptide hydrolase [Source:HGNC Symbol;Acc:HGNC:586]	3	49674014	49683971	APEH	protein_coding	140.44	1.02251	2.03145	0.212132	4.82014	1.43455e-06	7.84894e-06
ENSG00000133606	ENSG00000133606.11	makorin ring finger protein 1 [Source:HGNC Symbol;Acc:HGNC:7112]	7	140453033	140479536	MKRN1	protein_coding	555.993	1.02232	2.03118	0.104827	9.75246	1.80056e-22	5.00656e-21
ENSG00000062370	ENSG00000062370.17	zinc finger protein 112 [Source:HGNC Symbol;Acc:HGNC:12892]	19	44326555	44367217	ZNF112	protein_coding	88.3309	1.02215	2.03095	0.295816	3.45536	0.000549558	0.00174001
ENSG00000178952	ENSG00000178952.11	Tu translation elongation factor, mitochondrial [Source:HGNC Symbol;Acc:HGNC:12420]	16	28842411	28846348	TUFM	protein_coding	160.518	1.02192	2.03062	0.195426	5.22921	1.7024e-07	1.10286e-06
ENSG00000188315	ENSG00000188315.8	chromosome 3 open reading frame 62 [Source:HGNC Symbol;Acc:HGNC:24771]	3	49268596	49277232	C3orf62	protein_coding	91.1216	1.02156	2.03011	0.265106	3.85338	0.000116496	0.000431447
ENSG00000158023	ENSG00000158023.10	cilia and flagella associated protein 251 [Source:HGNC Symbol;Acc:HGNC:28506]	12	121918592	122003927	CFAP251	protein_coding	97.3598	1.02154	2.03009	0.252118	4.05184	5.08156e-05	0.000202795
ENSG00000001617	ENSG00000001617.12	semaphorin 3F [Source:HGNC Symbol;Acc:HGNC:10728]	3	50155045	50189075	SEMA3F	protein_coding	15.445	1.02152	2.03005	0.500404	2.04139	0.0412123	0.075425
ENSG00000166448	ENSG00000166448.15	transmembrane protein 130 [Source:HGNC Symbol;Acc:HGNC:25429]	7	98846488	98870771	TMEM130	protein_coding	98.5704	1.02144	2.02994	0.24708	4.13405	3.5643e-05	0.00014728
ENSG00000197045	ENSG00000197045.13	glia maturation factor beta [Source:HGNC Symbol;Acc:HGNC:4373]	14	54474484	54489026	GMFB	protein_coding	413.027	1.02081	2.02905	0.121104	8.42916	3.48161e-17	6.6481e-16
ENSG00000232653	ENSG00000232653.9	golgin A8 family member N [Source:HGNC Symbol;Acc:HGNC:44405]	15	32593456	32607310	GOLGA8N	protein_coding	198.346	1.02043	2.02853	0.177599	5.74572	9.15327e-09	7.22035e-08
ENSG00000204103	ENSG00000204103.4	MAF bZIP transcription factor B [Source:HGNC Symbol;Acc:HGNC:6408]	20	40685848	40689236	MAFB	protein_coding	59.5107	1.02027	2.0283	0.316852	3.22003	0.00128179	0.00372743
ENSG00000136854	ENSG00000136854.24	syntaxin binding protein 1 [Source:HGNC Symbol;Acc:HGNC:11444]	9	127579370	127696027	STXBP1	protein_coding	313.397	1.01993	2.02782	0.151632	6.72639	1.7393e-11	1.93015e-10
ENSG00000115170	ENSG00000115170.16	activin A receptor type 1 [Source:HGNC Symbol;Acc:HGNC:171]	2	157736251	157876330	ACVR1	protein_coding	195.777	1.01975	2.02757	0.178988	5.69733	1.217e-08	9.41162e-08
ENSG00000131373	ENSG00000131373.15	2-hydroxyacyl-CoA lyase 1 [Source:HGNC Symbol;Acc:HGNC:17856]	3	15560699	15601852	HACL1	protein_coding	100.414	1.01964	2.02741	0.268291	3.80049	0.000144409	0.000525852
ENSG00000138496	ENSG00000138496.17	poly(ADP-ribose) polymerase family member 9 [Source:HGNC Symbol;Acc:HGNC:24118]	3	122527924	122564577	PARP9	protein_coding	221.014	1.01954	2.02728	0.169064	6.03052	1.63432e-09	1.43573e-08
ENSG00000139117	ENSG00000139117.14	copine 8 [Source:HGNC Symbol;Acc:HGNC:23498]	12	38646822	38907430	CPNE8	protein_coding	44.4303	1.01952	2.02725	0.360785	2.82585	0.00471559	0.0117816
ENSG00000165629	ENSG00000165629.20	ATP synthase F1 subunit gamma [Source:HGNC Symbol;Acc:HGNC:833]	10	7788147	7807815	ATP5F1C	protein_coding	174.269	1.01921	2.02681	0.197037	5.1727	2.30739e-07	1.45406e-06
ENSG00000163755	ENSG00000163755.9	HPS3 biogenesis of lysosomal organelles complex 2 subunit 1 [Source:HGNC Symbol;Acc:HGNC:15597]	3	149129638	149173732	HPS3	protein_coding	288.874	1.01896	2.02645	0.147528	6.90686	4.95505e-12	5.81701e-11
ENSG00000103496	ENSG00000103496.15	syntaxin 4 [Source:HGNC Symbol;Acc:HGNC:11439]	16	31032889	31042975	STX4	protein_coding	132.517	1.01862	2.02598	0.214368	4.75173	2.01686e-06	1.07544e-05
ENSG00000180921	ENSG00000180921.7	family with sequence similarity 83 member H [Source:HGNC Symbol;Acc:HGNC:24797]	8	143723933	143738234	FAM83H	protein_coding	69.699	1.01859	2.02594	0.297945	3.41873	0.000629142	0.00196509
ENSG00000182752	ENSG00000182752.10	pappalysin 1 [Source:HGNC Symbol;Acc:HGNC:8602]	9	116153791	116402321	PAPPA	protein_coding	351.897	1.0185	2.02581	0.150322	6.77545	1.24023e-11	1.39954e-10
ENSG00000198276	ENSG00000198276.16	uridine-cytidine kinase 1 like 1 [Source:HGNC Symbol;Acc:HGNC:15938]	20	63939829	63956416	UCKL1	protein_coding	155.263	1.01822	2.02542	0.201455	5.05434	4.31884e-07	2.60425e-06
ENSG00000183963	ENSG00000183963.19	smoothelin [Source:HGNC Symbol;Acc:HGNC:11126]	22	31064105	31104757	SMTN	protein_coding	432.796	1.01752	2.02443	0.135789	7.49338	6.71223e-14	9.62384e-13
ENSG00000197140	ENSG00000197140.15	ADAM metallopeptidase domain 32 [Source:HGNC Symbol;Acc:HGNC:15479]	8	39106990	39284917	ADAM32	protein_coding	122.385	1.0169	2.02357	0.228283	4.45456	8.40672e-06	3.95741e-05
ENSG00000177042	ENSG00000177042.16	transmembrane protein 80 [Source:HGNC Symbol;Acc:HGNC:27453]	11	695591	705028	TMEM80	protein_coding	100.396	1.01674	2.02335	0.268624	3.78501	0.000153703	0.000556339
ENSG00000188738	ENSG00000188738.16	fibrous sheath interacting protein 2 [Source:HGNC Symbol;Acc:HGNC:21675]	2	185738804	185833290	FSIP2	protein_coding	156.249	1.01567	2.02185	0.203232	4.9976	5.80496e-07	3.42771e-06
ENSG00000120526	ENSG00000120526.12	NudC domain containing 1 [Source:HGNC Symbol;Acc:HGNC:24306]	8	109240919	109334121	NUDCD1	protein_coding	231.592	1.01437	2.02003	0.161698	6.27325	3.53595e-10	3.36684e-09
ENSG00000168310	ENSG00000168310.12	interferon regulatory factor 2 [Source:HGNC Symbol;Acc:HGNC:6117]	4	184385702	184474558	IRF2	protein_coding	242.871	1.01398	2.01948	0.159197	6.36935	1.89826e-10	1.86266e-09
ENSG00000135549	ENSG00000135549.16	cAMP-dependent protein kinase inhibitor beta [Source:HGNC Symbol;Acc:HGNC:9018]	6	122471917	122726373	PKIB	protein_coding	3.68708	1.01387	2.01932	0.511189	1.98336	0.0473271	0.0849067
ENSG00000128833	ENSG00000128833.13	myosin VC [Source:HGNC Symbol;Acc:HGNC:7604]	15	52192322	52295804	MYO5C	protein_coding	272.07	1.01348	2.01877	0.154099	6.57677	4.80788e-11	5.0544e-10
ENSG00000109917	ENSG00000109917.11	ZPR1 zinc finger [Source:HGNC Symbol;Acc:HGNC:13051]	11	116773799	116788039	ZPR1	protein_coding	130.566	1.0123	2.01712	0.244379	4.14234	3.43787e-05	0.000142508
ENSG00000182916	ENSG00000182916.8	transcription elongation factor A like 7 [Source:HGNC Symbol;Acc:HGNC:28336]	X	103330229	103332326	TCEAL7	protein_coding	30.3637	1.01216	2.01693	0.408441	2.4781	0.0132083	0.0287027
ENSG00000180801	ENSG00000180801.14	arylsulfatase family member J [Source:HGNC Symbol;Acc:HGNC:26286]	4	113900284	113979727	ARSJ	protein_coding	46.8143	1.01149	2.016	0.350189	2.88842	0.00387177	0.00991666
ENSG00000114378	ENSG00000114378.17	hyaluronidase 1 [Source:HGNC Symbol;Acc:HGNC:5320]	3	50299890	50312381	HYAL1	protein_coding	3.57495	1.01149	2.01599	0.511468	1.97762	0.0479714	0.0859131
ENSG00000154274	ENSG00000154274.15	chromosome 4 open reading frame 19 [Source:HGNC Symbol;Acc:HGNC:25618]	4	37453925	37623495	C4orf19	protein_coding	3.57495	1.01149	2.01599	0.511468	1.97762	0.0479714	0.0859131
ENSG00000104883	ENSG00000104883.8	peroxisomal biogenesis factor 11 gamma [Source:HGNC Symbol;Acc:HGNC:20208]	19	7476875	7497449	PEX11G	protein_coding	3.41329	1.01144	2.01592	0.512338	1.97416	0.0483633	0.0864769
ENSG00000187980	ENSG00000187980.7	phospholipase A2 group IIC [Source:HGNC Symbol;Acc:HGNC:9032]	1	20161253	20186518	PLA2G2C	protein_coding	3.41329	1.01144	2.01592	0.512338	1.97416	0.0483633	0.0864769
ENSG00000112799	ENSG00000112799.9	lymphocyte antigen 86 [Source:HGNC Symbol;Acc:HGNC:16837]	6	6588108	6654983	LY86	protein_coding	3.40949	1.01121	2.0156	0.512327	1.97377	0.0484084	0.0864769
ENSG00000138698	ENSG00000138698.15	Rap1 GTPase-GDP dissociation stimulator 1 [Source:HGNC Symbol;Acc:HGNC:9859]	4	98261384	98443858	RAP1GDS1	protein_coding	164.734	1.01062	2.01477	0.193357	5.22668	1.72584e-07	1.116e-06
ENSG00000198722	ENSG00000198722.15	unc-13 homolog B [Source:HGNC Symbol;Acc:HGNC:12566]	9	35161992	35405338	UNC13B	protein_coding	364.119	1.01057	2.01471	0.147532	6.84984	7.39351e-12	8.54987e-11
ENSG00000138760	ENSG00000138760.11	scavenger receptor class B member 2 [Source:HGNC Symbol;Acc:HGNC:1665]	4	76158737	76234536	SCARB2	protein_coding	1012.33	1.00983	2.01367	0.0813555	12.4125	2.23442e-35	1.18659e-33
ENSG00000102760	ENSG00000102760.13	regulator of cell cycle [Source:HGNC Symbol;Acc:HGNC:20369]	13	41457550	41470871	RGCC	protein_coding	3.54448	1.00969	2.01348	0.511365	1.9745	0.0483254	0.0864595
ENSG00000167653	ENSG00000167653.5	prostate stem cell antigen [Source:HGNC Symbol;Acc:HGNC:9500]	8	142670308	142682725	PSCA	protein_coding	3.82969	1.00847	2.01178	0.509766	1.9783	0.0478944	0.0858187
ENSG00000117602	ENSG00000117602.13	RCAN family member 3 [Source:HGNC Symbol;Acc:HGNC:3042]	1	24502351	24541040	RCAN3	protein_coding	187.095	1.00837	2.01163	0.179872	5.60602	2.07033e-08	1.55492e-07
ENSG00000127955	ENSG00000127955.17	G protein subunit alpha i1 [Source:HGNC Symbol;Acc:HGNC:4384]	7	79768028	80226181	GNAI1	protein_coding	466.254	1.00817	2.01136	0.119477	8.43824	3.22158e-17	6.1754e-16
ENSG00000011347	ENSG00000011347.10	synaptotagmin 7 [Source:HGNC Symbol;Acc:HGNC:11514]	11	61513714	61581148	SYT7	protein_coding	106.972	1.00741	2.0103	0.253891	3.9679	7.25093e-05	0.000280988
ENSG00000164953	ENSG00000164953.17	transmembrane protein 67 [Source:HGNC Symbol;Acc:HGNC:28396]	8	93754844	93819234	TMEM67	protein_coding	239.628	1.00679	2.00943	0.160195	6.28476	3.28367e-10	3.13991e-09
ENSG00000184164	ENSG00000184164.15	cysteine rich with EGF like domains 2 [Source:HGNC Symbol;Acc:HGNC:28150]	22	49918167	49927540	CRELD2	protein_coding	29.6011	1.00678	2.00943	0.528788	1.90395	0.0569173	0.0984919
ENSG00000152137	ENSG00000152137.8	heat shock protein family B (small) member 8 [Source:HGNC Symbol;Acc:HGNC:30171]	12	119171555	119224855	HSPB8	protein_coding	86.8678	1.00662	2.0092	0.275749	3.65051	0.000261725	0.00089559
ENSG00000111728	ENSG00000111728.11	ST8 alpha-N-acetyl-neuraminide alpha-2,8-sialyltransferase 1 [Source:HGNC Symbol;Acc:HGNC:10869]	12	22063773	22437041	ST8SIA1	protein_coding	30.897	1.00655	2.00911	0.430941	2.33571	0.0195062	0.0399768
ENSG00000254122	ENSG00000254122.3	protocadherin gamma subfamily B, 7 [Source:HGNC Symbol;Acc:HGNC:8714]	5	141417645	141512975	PCDHGB7	protein_coding	152.764	1.00654	2.00909	0.230847	4.36021	1.29939e-05	5.88291e-05
ENSG00000111224	ENSG00000111224.14	poly(ADP-ribose) polymerase family member 11 [Source:HGNC Symbol;Acc:HGNC:1186]	12	3791047	3873448	PARP11	protein_coding	193.693	1.0065	2.00903	0.203214	4.9529	7.31142e-07	4.21663e-06
ENSG00000164406	ENSG00000164406.8	liver enriched antimicrobial peptide 2 [Source:HGNC Symbol;Acc:HGNC:29571]	5	132873444	132875046	LEAP2	protein_coding	3.4171	1.00644	2.00894	0.511639	1.96709	0.0491734	0.0876724
ENSG00000166710	ENSG00000166710.23	beta-2-microglobulin [Source:HGNC Symbol;Acc:HGNC:914]	15	44711358	44718851	B2M	protein_coding	1830.57	1.00641	2.0089	0.0607566	16.5646	1.25585e-61	1.61028e-59
ENSG00000100802	ENSG00000100802.15	chromosome 14 open reading frame 93 [Source:HGNC Symbol;Acc:HGNC:20162]	14	22985894	23010166	C14orf93	protein_coding	44.7059	1.00598	2.0083	0.379446	2.65118	0.00802115	0.0186805
ENSG00000090534	ENSG00000090534.20	thrombopoietin [Source:HGNC Symbol;Acc:HGNC:11795]	3	184371935	184381968	THPO	protein_coding	3.40568	1.00574	2.00798	0.5116	1.96587	0.0493131	0.0878267
ENSG00000172361	ENSG00000172361.6	cilia and flagella associated protein 53 [Source:HGNC Symbol;Acc:HGNC:26530]	18	50227193	50266495	CFAP53	protein_coding	3.40568	1.00574	2.00798	0.5116	1.96587	0.0493131	0.0878267
ENSG00000099800	ENSG00000099800.8	translocase of inner mitochondrial membrane 13 [Source:HGNC Symbol;Acc:HGNC:11816]	19	2425625	2427586	TIMM13	protein_coding	108.209	1.00566	2.00787	0.245149	4.10225	4.09149e-05	0.000166643
ENSG00000177575	ENSG00000177575.13	CD163 molecule [Source:HGNC Symbol;Acc:HGNC:1631]	12	7470811	7503893	CD163	protein_coding	110.607	1.00496	2.00688	0.241668	4.15842	3.20462e-05	0.000133622
ENSG00000163328	ENSG00000163328.14	G protein-coupled receptor 155 [Source:HGNC Symbol;Acc:HGNC:22951]	2	174431571	174487094	GPR155	protein_coding	111.966	1.00446	2.00619	0.24345	4.12594	3.69219e-05	0.000152386
ENSG00000081138	ENSG00000081138.14	cadherin 7 [Source:HGNC Symbol;Acc:HGNC:1766]	18	65750252	65890337	CDH7	protein_coding	80.2455	1.00414	2.00575	0.274005	3.66468	0.000247651	0.000851432
ENSG00000147485	ENSG00000147485.13	peroxidasin like [Source:HGNC Symbol;Acc:HGNC:26359]	8	51319577	51809445	PXDNL	protein_coding	19.2479	1.00269	2.00373	0.483377	2.07434	0.0380476	0.07045
ENSG00000198523	ENSG00000198523.6	phospholamban [Source:HGNC Symbol;Acc:HGNC:9080]	6	118548296	118561716	PLN	protein_coding	131.536	1.0026	2.00361	0.217137	4.61735	3.88672e-06	1.96496e-05
ENSG00000119927	ENSG00000119927.14	glycerol-3-phosphate acyltransferase, mitochondrial [Source:HGNC Symbol;Acc:HGNC:24865]	10	112149865	112215377	GPAM	protein_coding	204.042	1.00146	2.00202	0.17301	5.78845	7.10383e-09	5.6948e-08
ENSG00000102054	ENSG00000102054.18	RB binding protein 7, chromatin remodeling factor [Source:HGNC Symbol;Acc:HGNC:9890]	X	16839283	16870362	RBBP7	protein_coding	1152.55	1.00124	2.00172	0.074688	13.4057	5.60205e-41	3.86167e-39
ENSG00000169756	ENSG00000169756.17	LIM zinc finger domain containing 1 [Source:HGNC Symbol;Acc:HGNC:6616]	2	108533671	108687246	LIMS1	protein_coding	406.716	1.00118	2.00163	0.121471	8.24211	1.69193e-16	3.01442e-15
ENSG00000198513	ENSG00000198513.14	atlastin GTPase 1 [Source:HGNC Symbol;Acc:HGNC:11231]	14	50532509	50634017	ATL1	protein_coding	80.1258	1.00078	2.00109	0.27446	3.64638	0.000265964	0.000907837
ENSG00000171823	ENSG00000171823.7	F-box and leucine rich repeat protein 14 [Source:HGNC Symbol;Acc:HGNC:28624]	12	1565993	1594581	FBXL14	protein_coding	36.6068	1.00051	2.00071	0.393461	2.54285	0.0109952	0.0245134
ENSG00000132603	ENSG00000132603.15	nucleolar pre-rRNA processing protein NIP7 [Source:HGNC Symbol;Acc:HGNC:24328]	16	69337996	69343106	NIP7	protein_coding	63.869	1.00014	2.0002	0.302251	3.30898	0.000936352	0.00281281
ENSG00000110844	ENSG00000110844.14	pre-mRNA processing factor 40 homolog B [Source:HGNC Symbol;Acc:HGNC:25031]	12	49568218	49644666	PRPF40B	protein_coding	201.723	0.999859	1.9998	0.399624	2.502	0.0123493	0.0271243
ENSG00000130313	ENSG00000130313.7	6-phosphogluconolactonase [Source:HGNC Symbol;Acc:HGNC:8903]	19	17511636	17521288	PGLS	protein_coding	72.614	0.999457	1.99925	0.285031	3.50649	0.000454063	0.00146521
ENSG00000168273	ENSG00000168273.8	small integral membrane protein 4 [Source:HGNC Symbol;Acc:HGNC:37257]	3	52534013	52579237	SMIM4	protein_coding	50.4698	0.999021	1.99864	0.348097	2.86995	0.00410543	0.0104481
ENSG00000196586	ENSG00000196586.17	myosin VI [Source:HGNC Symbol;Acc:HGNC:7605]	6	75749201	75919537	MYO6	protein_coding	728.876	0.997444	1.99646	0.0944987	10.5551	4.81129e-26	1.60682e-24
ENSG00000186625	ENSG00000186625.14	katanin catalytic subunit A1 [Source:HGNC Symbol;Acc:HGNC:6216]	6	149594873	149648972	KATNA1	protein_coding	70.6519	0.996336	1.99493	0.312434	3.18895	0.0014279	0.00408748
ENSG00000112309	ENSG00000112309.11	beta-1,3-glucuronyltransferase 2 [Source:HGNC Symbol;Acc:HGNC:922]	6	70856679	70957060	B3GAT2	protein_coding	3.42091	0.996263	1.99483	0.510218	1.95262	0.0508643	0.0900974
ENSG00000203734	ENSG00000203734.13	epithelial cell transforming 2 like [Source:HGNC Symbol;Acc:HGNC:21118]	6	138795911	138904070	ECT2L	protein_coding	3.42091	0.996263	1.99483	0.510218	1.95262	0.0508643	0.0900974
ENSG00000244731	ENSG00000244731.9	complement C4A (Rodgers blood group) [Source:HGNC Symbol;Acc:HGNC:1323]	6	31982052	32002681	C4A	protein_coding	605.261	0.995375	1.9936	0.0999311	9.96062	2.26654e-23	6.64573e-22
ENSG00000173442	ENSG00000173442.13	EH domain binding protein 1 like 1 [Source:HGNC Symbol;Acc:HGNC:30682]	11	65576046	65592650	EHBP1L1	protein_coding	297.06	0.995298	1.99349	0.147151	6.76377	1.34448e-11	1.50961e-10
ENSG00000205307	ENSG00000205307.12	Sin3A associated protein 25 [Source:HGNC Symbol;Acc:HGNC:41908]	7	100572228	100573900	SAP25	protein_coding	5.27634	0.995079	1.99319	0.55591	1.79	0.0734541	0.122368
ENSG00000127507	ENSG00000127507.18	adhesion G protein-coupled receptor E2 [Source:HGNC Symbol;Acc:HGNC:3337]	19	14732392	14778560	ADGRE2	protein_coding	3.40187	0.995057	1.99316	0.510144	1.95054	0.0511115	0.0903211
ENSG00000135537	ENSG00000135537.17	AFG1 like ATPase [Source:HGNC Symbol;Acc:HGNC:16411]	6	108294991	108526796	AFG1L	protein_coding	53.7203	0.994685	1.99265	0.325087	3.05975	0.00221522	0.00606686
ENSG00000106003	ENSG00000106003.14	LFNG O-fucosylpeptide 3-beta-N-acetylglucosaminyltransferase [Source:HGNC Symbol;Acc:HGNC:6560]	7	2512529	2529177	LFNG	protein_coding	32.7087	0.994396	1.99225	0.402068	2.47321	0.0133907	0.0290429
ENSG00000179958	ENSG00000179958.10	dCTP pyrophosphatase 1 [Source:HGNC Symbol;Acc:HGNC:28777]	16	30423615	30430030	DCTPP1	protein_coding	41.761	0.993874	1.99153	0.391088	2.54131	0.0110439	0.0246176
ENSG00000205403	ENSG00000205403.15	complement factor I [Source:HGNC Symbol;Acc:HGNC:5394]	4	109731008	109802150	CFI	protein_coding	775.866	0.993763	1.99137	0.0894707	11.1071	1.1582e-28	4.37588e-27
ENSG00000136522	ENSG00000136522.14	mitochondrial ribosomal protein L47 [Source:HGNC Symbol;Acc:HGNC:16652]	3	179588285	179604649	MRPL47	protein_coding	54.112	0.993592	1.99114	0.340704	2.91629	0.00354221	0.00915498
ENSG00000175267	ENSG00000175267.15	von Willebrand factor A domain containing 3A [Source:HGNC Symbol;Acc:HGNC:27088]	16	22092538	22156964	VWA3A	protein_coding	4.34131	0.99264	1.98982	0.505479	1.96376	0.0495579	0.0882118
ENSG00000050820	ENSG00000050820.17	BCAR1 scaffold protein, Cas family member [Source:HGNC Symbol;Acc:HGNC:971]	16	75228181	75268053	BCAR1	protein_coding	246.377	0.991767	1.98862	0.178792	5.54703	2.90561e-08	2.13876e-07
ENSG00000083720	ENSG00000083720.13	3-oxoacid CoA-transferase 1 [Source:HGNC Symbol;Acc:HGNC:8527]	5	41730065	41870425	OXCT1	protein_coding	93.6258	0.991187	1.98782	0.265474	3.73365	0.000188727	0.000666823
ENSG00000104756	ENSG00000104756.16	potassium channel tetramerization domain containing 9 [Source:HGNC Symbol;Acc:HGNC:22401]	8	25427847	25458476	KCTD9	protein_coding	331.234	0.990855	1.98736	0.137948	7.1828	6.82994e-13	8.86316e-12
ENSG00000184304	ENSG00000184304.17	protein kinase D1 [Source:HGNC Symbol;Acc:HGNC:9407]	14	29576479	30191898	PRKD1	protein_coding	517.056	0.990843	1.98735	0.109547	9.04492	1.49781e-19	3.47388e-18
ENSG00000136273	ENSG00000136273.13	HUS1 checkpoint clamp component [Source:HGNC Symbol;Acc:HGNC:5309]	7	47963288	47979615	HUS1	protein_coding	159.389	0.989962	1.98613	0.196025	5.05018	4.41384e-07	2.657e-06
ENSG00000130803	ENSG00000130803.15	zinc finger protein 317 [Source:HGNC Symbol;Acc:HGNC:13507]	19	9140397	9163424	ZNF317	protein_coding	150.545	0.989469	1.98545	0.204465	4.83931	1.30292e-06	7.19719e-06
ENSG00000131067	ENSG00000131067.17	gamma-glutamyltransferase 7 [Source:HGNC Symbol;Acc:HGNC:4259]	20	34844720	34872856	GGT7	protein_coding	110.963	0.989409	1.98537	0.240433	4.11512	3.86977e-05	0.000158867
ENSG00000184911	ENSG00000184911.15	DMRT like family C1B [Source:HGNC Symbol;Acc:HGNC:31686]	X	72776890	72848803	DMRTC1B	protein_coding	15.1654	0.989336	1.98527	0.501452	1.97294	0.0485021	0.0866317
ENSG00000124731	ENSG00000124731.13	triggering receptor expressed on myeloid cells 1 [Source:HGNC Symbol;Acc:HGNC:17760]	6	41267926	41286682	TREM1	protein_coding	3.57875	0.988958	1.98475	0.508345	1.94544	0.0517215	0.0912427
ENSG00000185189	ENSG00000185189.18	nuclear receptor binding protein 2 [Source:HGNC Symbol;Acc:HGNC:19339]	8	143833583	143840973	NRBP2	protein_coding	356.058	0.988843	1.98459	0.136187	7.26091	3.8449e-13	5.14045e-12
ENSG00000123395	ENSG00000123395.15	autophagy related 101 [Source:HGNC Symbol;Acc:HGNC:25679]	12	52069246	52077495	ATG101	protein_coding	39.9295	0.987934	1.98334	0.369168	2.67611	0.00744818	0.017496
ENSG00000151726	ENSG00000151726.15	acyl-CoA synthetase long chain family member 1 [Source:HGNC Symbol;Acc:HGNC:3569]	4	184755595	184826818	ACSL1	protein_coding	89.5309	0.987868	1.98325	0.25926	3.81033	0.00013878	0.000507221
ENSG00000089127	ENSG00000089127.15	2'-5'-oligoadenylate synthetase 1 [Source:HGNC Symbol;Acc:HGNC:8086]	12	112905856	112933219	OAS1	protein_coding	93.386	0.98721	1.98235	0.256383	3.85053	0.000117862	0.00043579
ENSG00000164066	ENSG00000164066.13	inturned planar cell polarity protein [Source:HGNC Symbol;Acc:HGNC:29239]	4	127623271	127726737	INTU	protein_coding	1049.46	0.987041	1.98212	0.0791604	12.4689	1.10377e-35	5.91235e-34
ENSG00000187164	ENSG00000187164.20	shootin 1 [Source:HGNC Symbol;Acc:HGNC:29319]	10	116881477	117126586	SHTN1	protein_coding	481.712	0.986693	1.98164	0.119317	8.2695	1.3452e-16	2.42282e-15
ENSG00000072195	ENSG00000072195.15	striated muscle enriched protein kinase [Source:HGNC Symbol;Acc:HGNC:16901]	2	219434843	219493629	SPEG	protein_coding	307.236	0.986678	1.98162	0.143156	6.89232	5.48886e-12	6.41326e-11
ENSG00000180448	ENSG00000180448.11	Rho GTPase activating protein 45 [Source:HGNC Symbol;Acc:HGNC:17102]	19	1065923	1086628	ARHGAP45	protein_coding	51.3925	0.98655	1.98144	0.354479	2.7831	0.00538419	0.0132054
ENSG00000273802	ENSG00000273802.3	H2B clustered histone 8 [Source:HGNC Symbol;Acc:HGNC:4746]	6	26216200	26216688	H2BC8	protein_coding	22.5621	0.986466	1.98132	0.451531	2.18472	0.0289097	0.055976
ENSG00000124508	ENSG00000124508.17	butyrophilin subfamily 2 member A2 [Source:HGNC Symbol;Acc:HGNC:1137]	6	26383096	26394874	BTN2A2	protein_coding	95.8802	0.986034	1.98073	0.258559	3.81357	0.000136971	0.000501053
ENSG00000124299	ENSG00000124299.15	peptidase D [Source:HGNC Symbol;Acc:HGNC:8840]	19	33386950	33521791	PEPD	protein_coding	78.4633	0.985936	1.9806	0.3267	3.01786	0.00254565	0.00685348
ENSG00000187260	ENSG00000187260.16	WD repeat domain 86 [Source:HGNC Symbol;Acc:HGNC:28020]	7	151375909	151410727	WDR86	protein_coding	42.4333	0.985691	1.98026	0.361934	2.7234	0.0064614	0.0155424
ENSG00000179950	ENSG00000179950.14	poly(U) binding splicing factor 60 [Source:HGNC Symbol;Acc:HGNC:17042]	8	143816344	143829352	PUF60	protein_coding	292.877	0.984044	1.978	0.145434	6.76628	1.32136e-11	1.48635e-10
ENSG00000109686	ENSG00000109686.19	SH3 domain containing 19 [Source:HGNC Symbol;Acc:HGNC:30418]	4	151102751	151325605	SH3D19	protein_coding	711.496	0.983937	1.97785	0.0930584	10.5733	3.96219e-26	1.33404e-24
ENSG00000081853	ENSG00000081853.15	protocadherin gamma subfamily A, 2 [Source:HGNC Symbol;Acc:HGNC:8700]	5	141338760	141512975	PCDHGA2	protein_coding	183.91	0.983448	1.97718	0.21877	4.49535	6.94544e-06	3.32388e-05
ENSG00000142459	ENSG00000142459.9	ecotropic viral integration site 5 like [Source:HGNC Symbol;Acc:HGNC:30464]	19	7830218	7864976	EVI5L	protein_coding	66.2368	0.982853	1.97637	0.321158	3.06035	0.00221082	0.00605748
ENSG00000182180	ENSG00000182180.14	mitochondrial ribosomal protein S16 [Source:HGNC Symbol;Acc:HGNC:14048]	10	73248843	73252693	MRPS16	protein_coding	246.728	0.982369	1.97571	0.156405	6.28094	3.36525e-10	3.21172e-09
ENSG00000243725	ENSG00000243725.7	tetratricopeptide repeat domain 4 [Source:HGNC Symbol;Acc:HGNC:12394]	1	54715861	54742657	TTC4	protein_coding	10.4676	0.982362	1.9757	0.545252	1.80167	0.0715981	0.119824
ENSG00000165392	ENSG00000165392.11	WRN RecQ like helicase [Source:HGNC Symbol;Acc:HGNC:12791]	8	31033788	31176138	WRN	protein_coding	550.695	0.981785	1.97491	0.109461	8.96931	2.98391e-19	6.72521e-18
ENSG00000261740	ENSG00000261740.7	BOLA2-SMG1P6 readthrough [Source:HGNC Symbol;Acc:HGNC:53563]	16	29443230	29454651	BOLA2-SMG1P6	protein_coding	51.0083	0.981733	1.97484	0.336671	2.916	0.00354551	0.00916128
ENSG00000233436	ENSG00000233436.8	BTB domain containing 18 [Source:HGNC Symbol;Acc:HGNC:37214]	11	57743514	57752675	BTBD18	protein_coding	3.42472	0.980799	1.97356	0.508022	1.93062	0.0535297	0.0940303
ENSG00000205352	ENSG00000205352.11	proline rich 13 [Source:HGNC Symbol;Acc:HGNC:24528]	12	53441678	53446645	PRR13	protein_coding	125.145	0.980324	1.97291	0.224244	4.37168	1.23293e-05	5.6056e-05
ENSG00000144959	ENSG00000144959.11	neutral cholesterol ester hydrolase 1 [Source:HGNC Symbol;Acc:HGNC:29260]	3	172630249	172711218	NCEH1	protein_coding	38.504	0.97978	1.97216	0.372372	2.63119	0.00850871	0.0196624
ENSG00000167244	ENSG00000167244.22	insulin like growth factor 2 [Source:HGNC Symbol;Acc:HGNC:5466]	11	2129112	2158391	IGF2	protein_coding	7495.46	0.979279	1.97148	0.0272667	35.9149	1.78958e-282	2.33088e-279
ENSG00000151967	ENSG00000151967.18	schwannomin interacting protein 1 [Source:HGNC Symbol;Acc:HGNC:15678]	3	159839861	159897360	SCHIP1	protein_coding	37.8574	0.979277	1.97148	0.404937	2.41835	0.0155913	0.0331589
ENSG00000005812	ENSG00000005812.11	F-box and leucine rich repeat protein 3 [Source:HGNC Symbol;Acc:HGNC:13599]	13	76992598	77027195	FBXL3	protein_coding	552.564	0.979125	1.97127	0.104295	9.38802	6.11359e-21	1.56133e-19
ENSG00000125285	ENSG00000125285.6	SRY-box transcription factor 21 [Source:HGNC Symbol;Acc:HGNC:11197]	13	94709622	94712545	SOX21	protein_coding	3.39806	0.979037	1.97115	0.507901	1.92761	0.0539034	0.0945727
ENSG00000176020	ENSG00000176020.9	adhesion molecule with Ig like domain 3 [Source:HGNC Symbol;Acc:HGNC:24075]	3	49716829	49719684	AMIGO3	protein_coding	3.39806	0.979037	1.97115	0.507901	1.92761	0.0539034	0.0945727
ENSG00000139832	ENSG00000139832.5	RAB20, member RAS oncogene family [Source:HGNC Symbol;Acc:HGNC:18260]	13	110523066	110561722	RAB20	protein_coding	39.8191	0.979008	1.97111	0.371181	2.63755	0.00835076	0.0193408
ENSG00000196510	ENSG00000196510.14	anaphase promoting complex subunit 7 [Source:HGNC Symbol;Acc:HGNC:17380]	12	110372900	110403730	ANAPC7	protein_coding	266.587	0.978946	1.97102	0.208748	4.68961	2.73731e-06	1.42371e-05
ENSG00000114423	ENSG00000114423.23	Cbl proto-oncogene B [Source:HGNC Symbol;Acc:HGNC:1542]	3	105655461	105869552	CBLB	protein_coding	784.142	0.97866	1.97063	0.102026	9.59222	8.62103e-22	2.31645e-20
ENSG00000185305	ENSG00000185305.12	ADP ribosylation factor like GTPase 15 [Source:HGNC Symbol;Acc:HGNC:25945]	5	53883942	54310582	ARL15	protein_coding	195.621	0.977706	1.96933	0.237525	4.11623	3.85128e-05	0.000158345
ENSG00000132554	ENSG00000132554.21	regulator of G protein signaling 22 [Source:HGNC Symbol;Acc:HGNC:24499]	8	99960936	100131268	RGS22	protein_coding	301.975	0.976993	1.96836	0.143232	6.82103	9.03893e-12	1.03253e-10
ENSG00000114439	ENSG00000114439.19	BBX high mobility group box domain containing [Source:HGNC Symbol;Acc:HGNC:14422]	3	107522936	107811339	BBX	protein_coding	1618.98	0.97692	1.96826	0.0602279	16.2204	3.61867e-59	4.41139e-57
ENSG00000164035	ENSG00000164035.10	endomucin [Source:HGNC Symbol;Acc:HGNC:16041]	4	100395341	100880126	EMCN	protein_coding	122.438	0.976433	1.96759	0.226043	4.31968	1.56256e-05	6.9799e-05
ENSG00000086288	ENSG00000086288.12	NME/NM23 family member 8 [Source:HGNC Symbol;Acc:HGNC:16473]	7	37848597	37900397	NME8	protein_coding	5.29919	0.976319	1.96744	0.554992	1.75916	0.0785509	0.12918
ENSG00000218336	ENSG00000218336.9	teneurin transmembrane protein 3 [Source:HGNC Symbol;Acc:HGNC:29944]	4	182143987	182803024	TENM3	protein_coding	268.366	0.976189	1.96726	0.149618	6.52454	6.82122e-11	7.01308e-10
ENSG00000125912	ENSG00000125912.11	nicalin [Source:HGNC Symbol;Acc:HGNC:26923]	19	3185563	3209575	NCLN	protein_coding	147.078	0.975803	1.96674	0.204856	4.76335	1.90405e-06	1.01792e-05
ENSG00000090565	ENSG00000090565.17	RAB11 family interacting protein 3 [Source:HGNC Symbol;Acc:HGNC:17224]	16	425649	523011	RAB11FIP3	protein_coding	425.488	0.975552	1.96639	0.119393	8.17089	3.06112e-16	5.31603e-15
ENSG00000189221	ENSG00000189221.11	monoamine oxidase A [Source:HGNC Symbol;Acc:HGNC:6833]	X	43654907	43746817	MAOA	protein_coding	64.6451	0.975202	1.96592	0.321713	3.03128	0.00243522	0.0065971
ENSG00000144567	ENSG00000144567.11	reticulophagy regulator family member 2 [Source:HGNC Symbol;Acc:HGNC:28450]	2	219176225	219185475	RETREG2	protein_coding	367.239	0.975022	1.96567	0.129812	7.51104	5.86583e-14	8.46917e-13
ENSG00000105852	ENSG00000105852.11	paraoxonase 3 [Source:HGNC Symbol;Acc:HGNC:9206]	7	95359872	95396375	PON3	protein_coding	134.591	0.9748	1.96537	0.281194	3.46664	0.000527009	0.00167461
ENSG00000104938	ENSG00000104938.18	C-type lectin domain family 4 member M [Source:HGNC Symbol;Acc:HGNC:13523]	19	7763210	7769605	CLEC4M	protein_coding	169.23	0.974548	1.96502	0.19128	5.09489	3.4895e-07	2.13485e-06
ENSG00000170191	ENSG00000170191.5	N-acetylneuraminic acid phosphatase [Source:HGNC Symbol;Acc:HGNC:16140]	20	25612935	25624014	NANP	protein_coding	64.3208	0.974523	1.96499	0.300464	3.24339	0.00118116	0.0034633
ENSG00000140931	ENSG00000140931.20	CKLF like MARVEL transmembrane domain containing 3 [Source:HGNC Symbol;Acc:HGNC:19174]	16	66603874	66613892	CMTM3	protein_coding	156.95	0.97446	1.96491	0.19758	4.93197	8.14046e-07	4.65462e-06
ENSG00000143376	ENSG00000143376.14	sorting nexin 27 [Source:HGNC Symbol;Acc:HGNC:20073]	1	151612006	151699091	SNX27	protein_coding	545.425	0.974396	1.96482	0.142863	6.82049	9.07299e-12	1.03565e-10
ENSG00000092978	ENSG00000092978.11	G-patch domain containing 2 [Source:HGNC Symbol;Acc:HGNC:25499]	1	217426992	217631090	GPATCH2	protein_coding	208.995	0.974322	1.96472	0.172845	5.63696	1.73076e-08	1.31223e-07
ENSG00000111110	ENSG00000111110.12	protein phosphatase, Mg2+/Mn2+ dependent 1H [Source:HGNC Symbol;Acc:HGNC:18583]	12	62643994	62935150	PPM1H	protein_coding	50.5049	0.974196	1.96455	0.37505	2.59751	0.00939019	0.021382
ENSG00000165752	ENSG00000165752.17	serine/threonine kinase 32C [Source:HGNC Symbol;Acc:HGNC:21332]	10	132207492	132331847	STK32C	protein_coding	24.8596	0.973503	1.9636	0.436977	2.22781	0.025893	0.050948
ENSG00000178074	ENSG00000178074.6	chromosome 2 open reading frame 69 [Source:HGNC Symbol;Acc:HGNC:26799]	2	199911293	199955935	C2orf69	protein_coding	105.1	0.97324	1.96325	0.241664	4.02724	5.6436e-05	0.000223495
ENSG00000181004	ENSG00000181004.10	Bardet-Biedl syndrome 12 [Source:HGNC Symbol;Acc:HGNC:26648]	4	122732702	122744942	BBS12	protein_coding	38.4994	0.973144	1.96311	0.382131	2.54662	0.0108771	0.0242828
ENSG00000006534	ENSG00000006534.17	aldehyde dehydrogenase 3 family member B1 [Source:HGNC Symbol;Acc:HGNC:410]	11	68008578	68029282	ALDH3B1	protein_coding	17.4868	0.972632	1.96242	0.484984	2.00549	0.0449103	0.0810942
ENSG00000136710	ENSG00000136710.10	coiled-coil domain containing 115 [Source:HGNC Symbol;Acc:HGNC:28178]	2	130337933	130342699	CCDC115	protein_coding	89.0002	0.972246	1.96189	0.261234	3.72175	0.000197846	0.000694876
ENSG00000110665	ENSG00000110665.12	chromosome 11 open reading frame 21 [Source:HGNC Symbol;Acc:HGNC:13231]	11	2295628	2303049	C11orf21	protein_coding	3.26307	0.971801	1.96129	0.507659	1.91428	0.0555846	0.097021
ENSG00000116824	ENSG00000116824.5	CD2 molecule [Source:HGNC Symbol;Acc:HGNC:1639]	1	116754430	116769229	CD2	protein_coding	3.26307	0.971801	1.96129	0.507659	1.91428	0.0555846	0.097021
ENSG00000118492	ENSG00000118492.18	androglobin [Source:HGNC Symbol;Acc:HGNC:21212]	6	146598967	146815462	ADGB	protein_coding	3.26307	0.971801	1.96129	0.507659	1.91428	0.0555846	0.097021
ENSG00000178093	ENSG00000178093.14	testis specific serine kinase 6 [Source:HGNC Symbol;Acc:HGNC:30410]	19	19512418	19515548	TSSK6	protein_coding	3.26307	0.971801	1.96129	0.507659	1.91428	0.0555846	0.097021
ENSG00000187010	ENSG00000187010.21	Rh blood group D antigen [Source:HGNC Symbol;Acc:HGNC:10009]	1	25272393	25330445	RHD	protein_coding	3.26307	0.971801	1.96129	0.507659	1.91428	0.0555846	0.097021
ENSG00000189023	ENSG00000189023.10	MAGE family member B16 [Source:HGNC Symbol;Acc:HGNC:21188]	X	35798342	35803735	MAGEB16	protein_coding	3.26307	0.971801	1.96129	0.507659	1.91428	0.0555846	0.097021
ENSG00000189129	ENSG00000189129.14	placenta associated 9 [Source:HGNC Symbol;Acc:HGNC:19255]	10	80131682	80145359	PLAC9	protein_coding	3.26307	0.971801	1.96129	0.507659	1.91428	0.0555846	0.097021
ENSG00000198573	ENSG00000198573.7	SPANX family member C [Source:HGNC Symbol;Acc:HGNC:14331]	X	141241463	141242517	SPANXC	protein_coding	3.26307	0.971801	1.96129	0.507659	1.91428	0.0555846	0.097021
ENSG00000225528	ENSG00000225528.3	novel protein similar to translation machinery associated 7 homolog (S. cerevisiae) TMA7	22	39960397	39964718		protein_coding	3.26307	0.971801	1.96129	0.507659	1.91428	0.0555846	0.097021
ENSG00000156515	ENSG00000156515.24	hexokinase 1 [Source:HGNC Symbol;Acc:HGNC:4922]	10	69269984	69401884	HK1	protein_coding	151.801	0.97163	1.96106	0.204555	4.74996	2.03456e-06	1.08418e-05
ENSG00000177426	ENSG00000177426.22	TGFB induced factor homeobox 1 [Source:HGNC Symbol;Acc:HGNC:11776]	18	3411608	3459978	TGIF1	protein_coding	245.811	0.970916	1.96008	0.165381	5.87079	4.33732e-09	3.57071e-08
ENSG00000078549	ENSG00000078549.15	ADCYAP receptor type I [Source:HGNC Symbol;Acc:HGNC:242]	7	31052308	31111479	ADCYAP1R1	protein_coding	115.892	0.970635	1.9597	0.229147	4.23587	2.27673e-05	9.82257e-05
ENSG00000102390	ENSG00000102390.11	polysaccharide biosynthesis domain containing 1 [Source:HGNC Symbol;Acc:HGNC:28790]	X	76173040	76178314	PBDC1	protein_coding	42.1633	0.970558	1.9596	0.365512	2.65534	0.00792294	0.0184884
ENSG00000106823	ENSG00000106823.13	extracellular matrix protein 2 [Source:HGNC Symbol;Acc:HGNC:3154]	9	92493554	92536655	ECM2	protein_coding	391.155	0.970553	1.95959	0.125944	7.70625	1.2957e-14	1.99284e-13
ENSG00000145819	ENSG00000145819.18	Rho GTPase activating protein 26 [Source:HGNC Symbol;Acc:HGNC:17073]	5	142770377	143229011	ARHGAP26	protein_coding	531.781	0.970376	1.95935	0.116162	8.35366	6.6182e-17	1.22407e-15
ENSG00000213619	ENSG00000213619.11	NADH:ubiquinone oxidoreductase core subunit S3 [Source:HGNC Symbol;Acc:HGNC:7710]	11	47565336	47584562	NDUFS3	protein_coding	58.1177	0.969846	1.95863	0.318702	3.04311	0.00234143	0.00638218
ENSG00000108389	ENSG00000108389.10	myotubularin related protein 4 [Source:HGNC Symbol;Acc:HGNC:7452]	17	58489529	58517905	MTMR4	protein_coding	711.609	0.969401	1.95803	0.0911871	10.6309	2.14017e-26	7.3153e-25
ENSG00000187581	ENSG00000187581.3	cytochrome c oxidase subunit 8C [Source:HGNC Symbol;Acc:HGNC:24382]	14	93347182	93348356	COX8C	protein_coding	3.26688	0.969393	1.95802	0.507289	1.91093	0.0560138	0.0976299
ENSG00000203667	ENSG00000203667.10	cytochrome c oxidase assembly factor COX20 [Source:HGNC Symbol;Acc:HGNC:26970]	1	244835616	244845057	COX20	protein_coding	208.821	0.969119	1.95764	0.192024	5.04687	4.49113e-07	2.70024e-06
ENSG00000145287	ENSG00000145287.11	placenta associated 8 [Source:HGNC Symbol;Acc:HGNC:19254]	4	83090048	83137075	PLAC8	protein_coding	3.25926	0.968862	1.9573	0.507252	1.91002	0.0561304	0.0976299
ENSG00000278224	ENSG00000278224.7	prickle planar cell polarity protein 4 [Source:HGNC Symbol;Acc:HGNC:16805]	6	41780782	41787452	PRICKLE4	protein_coding	3.25926	0.968862	1.9573	0.507252	1.91002	0.0561304	0.0976299
ENSG00000066027	ENSG00000066027.12	protein phosphatase 2 regulatory subunit B'alpha [Source:HGNC Symbol;Acc:HGNC:9309]	1	212285410	212361853	PPP2R5A	protein_coding	168.257	0.968625	1.95697	0.206546	4.68963	2.73704e-06	1.42371e-05
ENSG00000103035	ENSG00000103035.11	proteasome 26S subunit, non-ATPase 7 [Source:HGNC Symbol;Acc:HGNC:9565]	16	74296814	74306288	PSMD7	protein_coding	136.842	0.968609	1.95695	0.218569	4.4316	9.35384e-06	4.37002e-05
ENSG00000106992	ENSG00000106992.19	adenylate kinase 1 [Source:HGNC Symbol;Acc:HGNC:361]	9	127866486	127877675	AK1	protein_coding	88.8226	0.968438	1.95672	0.266692	3.6313	0.000282001	0.000957033
ENSG00000174652	ENSG00000174652.20	zinc finger protein 266 [Source:HGNC Symbol;Acc:HGNC:13059]	19	9412429	9435573	ZNF266	protein_coding	426.38	0.968409	1.95668	0.122942	7.87698	3.35393e-15	5.37215e-14
ENSG00000196236	ENSG00000196236.13	X-prolyl aminopeptidase 3 [Source:HGNC Symbol;Acc:HGNC:28052]	22	40857077	40932815	XPNPEP3	protein_coding	355.736	0.967978	1.9561	0.144088	6.71794	1.84309e-11	2.03711e-10
ENSG00000139974	ENSG00000139974.16	solute carrier family 38 member 6 [Source:HGNC Symbol;Acc:HGNC:19863]	14	60981114	61083733	SLC38A6	protein_coding	53.2051	0.967088	1.95489	0.341959	2.82808	0.00468274	0.0117043
ENSG00000168781	ENSG00000168781.23	diphosphoinositol pentakisphosphate kinase 1 [Source:HGNC Symbol;Acc:HGNC:29023]	15	43533462	43590208	PPIP5K1	protein_coding	267.231	0.967082	1.95488	0.152683	6.33391	2.39027e-10	2.3215e-09
ENSG00000196975	ENSG00000196975.16	annexin A4 [Source:HGNC Symbol;Acc:HGNC:542]	2	69644425	69827112	ANXA4	protein_coding	215.423	0.966738	1.95442	0.166473	5.80717	6.35386e-09	5.13685e-08
ENSG00000137752	ENSG00000137752.25	caspase 1 [Source:HGNC Symbol;Acc:HGNC:1499]	11	105025397	105035250	CASP1	protein_coding	54.504	0.966466	1.95405	0.334041	2.89325	0.00381273	0.0097786
ENSG00000198561	ENSG00000198561.16	catenin delta 1 [Source:HGNC Symbol;Acc:HGNC:2515]	11	57753243	57819546	CTNND1	protein_coding	2343.61	0.965911	1.9533	0.0493494	19.5729	2.63183e-85	5.12834e-83
ENSG00000132326	ENSG00000132326.12	period circadian regulator 2 [Source:HGNC Symbol;Acc:HGNC:8846]	2	238244044	238290102	PER2	protein_coding	365.626	0.965911	1.9533	0.128646	7.5083	5.99011e-14	8.63853e-13
ENSG00000189114	ENSG00000189114.8	biogenesis of lysosomal organelles complex 1 subunit 3 [Source:HGNC Symbol;Acc:HGNC:20914]	19	45178784	45216933	BLOC1S3	protein_coding	56.7264	0.965601	1.95288	0.322045	2.99834	0.00271452	0.00725209
ENSG00000011260	ENSG00000011260.14	UTP18 small subunit processome component [Source:HGNC Symbol;Acc:HGNC:24274]	17	51260546	51297936	UTP18	protein_coding	73.84	0.965424	1.95264	0.283024	3.4111	0.00064701	0.00201378
ENSG00000010610	ENSG00000010610.10	CD4 molecule [Source:HGNC Symbol;Acc:HGNC:1678]	12	6786858	6820799	CD4	protein_coding	63.251	0.965235	1.95238	0.322097	2.99672	0.00272899	0.00728604
ENSG00000166200	ENSG00000166200.15	COP9 signalosome subunit 2 [Source:HGNC Symbol;Acc:HGNC:30747]	15	49106068	49155661	COPS2	protein_coding	425.533	0.962237	1.94833	0.139607	6.89249	5.48236e-12	6.41031e-11
ENSG00000255302	ENSG00000255302.5	EP300 interacting inhibitor of differentiation 1 [Source:HGNC Symbol;Acc:HGNC:1191]	15	48878134	48880173	EID1	protein_coding	880.296	0.962162	1.94823	0.0975201	9.86629	5.82785e-23	1.66154e-21
ENSG00000130589	ENSG00000130589.16	helicase with zinc finger 2 [Source:HGNC Symbol;Acc:HGNC:30021]	20	63558086	63574239	HELZ2	protein_coding	142.708	0.962143	1.9482	0.210888	4.56233	5.05884e-06	2.49933e-05
ENSG00000150048	ENSG00000150048.10	C-type lectin domain family 1 member A [Source:HGNC Symbol;Acc:HGNC:24355]	12	10069554	10111627	CLEC1A	protein_coding	3.27069	0.961673	1.94757	0.506138	1.90002	0.0574303	0.09913
ENSG00000172426	ENSG00000172426.16	radial spoke head component 9 [Source:HGNC Symbol;Acc:HGNC:21057]	6	43645036	43672600	RSPH9	protein_coding	3.27069	0.961673	1.94757	0.506138	1.90002	0.0574303	0.09913
ENSG00000172458	ENSG00000172458.5	interleukin 17D [Source:HGNC Symbol;Acc:HGNC:5984]	13	20702127	20723098	IL17D	protein_coding	3.27069	0.961673	1.94757	0.506138	1.90002	0.0574303	0.09913
ENSG00000099331	ENSG00000099331.14	myosin IXB [Source:HGNC Symbol;Acc:HGNC:7609]	19	17075777	17214537	MYO9B	protein_coding	711.736	0.961107	1.9468	0.109644	8.7657	1.8562e-18	3.9261e-17
ENSG00000110911	ENSG00000110911.17	solute carrier family 11 member 2 [Source:HGNC Symbol;Acc:HGNC:10908]	12	50979401	51028566	SLC11A2	protein_coding	485.444	0.960943	1.94658	0.255327	3.76357	0.000167504	0.000600755
ENSG00000128011	ENSG00000128011.5	leucine rich repeat and fibronectin type III domain containing 1 [Source:HGNC Symbol;Acc:HGNC:29290]	19	39306566	39320863	LRFN1	protein_coding	3.25545	0.960583	1.9461	0.506057	1.89817	0.0576734	0.0994317
ENSG00000137101	ENSG00000137101.14	CD72 molecule [Source:HGNC Symbol;Acc:HGNC:1696]	9	35609982	35646810	CD72	protein_coding	3.25545	0.960583	1.9461	0.506057	1.89817	0.0576734	0.0994317
ENSG00000226690	ENSG00000226690.9	novel protein	7	12469621	12542222		protein_coding	3.25545	0.960583	1.9461	0.506057	1.89817	0.0576734	0.0994317
ENSG00000074370	ENSG00000074370.18	ATPase sarcoplasmic/endoplasmic reticulum Ca2+ transporting 3 [Source:HGNC Symbol;Acc:HGNC:813]	17	3923870	3964464	ATP2A3	protein_coding	102.269	0.960519	1.94601	0.255612	3.75773	0.000171464	0.000613358
ENSG00000006007	ENSG00000006007.12	glycerophosphodiester phosphodiesterase 1 [Source:HGNC Symbol;Acc:HGNC:29644]	16	19501693	19522123	GDE1	protein_coding	133.792	0.960341	1.94577	0.212145	4.52682	5.98786e-06	2.9078e-05
ENSG00000169062	ENSG00000169062.15	UPF3A regulator of nonsense mediated mRNA decay [Source:HGNC Symbol;Acc:HGNC:20332]	13	114281601	114305817	UPF3A	protein_coding	353.615	0.958481	1.94326	0.134394	7.13186	9.90194e-13	1.26116e-11
ENSG00000149735	ENSG00000149735.7	glycoprotein hormone subunit alpha 2 [Source:HGNC Symbol;Acc:HGNC:18054]	11	64934471	64935893	GPHA2	protein_coding	3.53686	0.958429	1.94319	0.504146	1.90109	0.0572899	0.0990397
ENSG00000147168	ENSG00000147168.14	interleukin 2 receptor subunit gamma [Source:HGNC Symbol;Acc:HGNC:6010]	X	71107404	71112108	IL2RG	protein_coding	3.39425	0.957991	1.9426	0.504858	1.89754	0.0577563	0.0995558
ENSG00000111961	ENSG00000111961.19	SAM and SH3 domain containing 1 [Source:HGNC Symbol;Acc:HGNC:19182]	6	148272304	148552044	SASH1	protein_coding	340.35	0.957637	1.94213	0.144011	6.64975	2.93595e-11	3.17274e-10
ENSG00000180287	ENSG00000180287.17	phospholipase D family member 5 [Source:HGNC Symbol;Acc:HGNC:26879]	1	242082986	242524697	PLD5	protein_coding	58.9803	0.95726	1.94162	0.316976	3.01998	0.00252794	0.0068095
ENSG00000149636	ENSG00000149636.16	DSN1 component of MIS12 kinetochore complex [Source:HGNC Symbol;Acc:HGNC:16165]	20	36751791	36773818	DSN1	protein_coding	45.4624	0.957042	1.94133	0.353658	2.70613	0.00680731	0.0162278
ENSG00000119699	ENSG00000119699.8	transforming growth factor beta 3 [Source:HGNC Symbol;Acc:HGNC:11769]	14	75958097	75983011	TGFB3	protein_coding	206.075	0.9562	1.94019	0.178133	5.36791	7.96544e-08	5.46041e-07
ENSG00000054690	ENSG00000054690.14	pleckstrin homology, MyTH4 and FERM domain containing H1 [Source:HGNC Symbol;Acc:HGNC:17733]	14	67533290	67589612	PLEKHH1	protein_coding	208.283	0.956138	1.94011	0.177406	5.38954	7.0637e-08	4.88692e-07
ENSG00000163492	ENSG00000163492.16	coiled-coil domain containing 141 [Source:HGNC Symbol;Acc:HGNC:26821]	2	178829757	179050137	CCDC141	protein_coding	76.7258	0.956064	1.94001	0.348764	2.74129	0.00611986	0.0148029
ENSG00000133794	ENSG00000133794.20	aryl hydrocarbon receptor nuclear translocator like [Source:HGNC Symbol;Acc:HGNC:701]	11	13276652	13387266	ARNTL	protein_coding	165.383	0.955885	1.93977	0.198962	4.80435	1.55256e-06	8.44609e-06
ENSG00000131873	ENSG00000131873.7	chondroitin sulfate synthase 1 [Source:HGNC Symbol;Acc:HGNC:17198]	15	101175727	101252048	CHSY1	protein_coding	472.969	0.95586	1.93974	0.11859	8.06021	7.61605e-16	1.28651e-14
ENSG00000159403	ENSG00000159403.18	complement C1r [Source:HGNC Symbol;Acc:HGNC:1246]	12	7080214	7092540	C1R	protein_coding	761.861	0.954386	1.93775	0.0916658	10.4116	2.19552e-25	7.09302e-24
ENSG00000198964	ENSG00000198964.14	sphingomyelin synthase 1 [Source:HGNC Symbol;Acc:HGNC:29799]	10	50305586	50625163	SGMS1	protein_coding	215.532	0.954304	1.93764	0.174775	5.46017	4.75676e-08	3.39335e-07
ENSG00000156958	ENSG00000156958.15	galactokinase 2 [Source:HGNC Symbol;Acc:HGNC:4119]	15	49155656	49367869	GALK2	protein_coding	199.457	0.953221	1.93619	0.173949	5.4799	4.25567e-08	3.06327e-07
ENSG00000172115	ENSG00000172115.9	cytochrome c, somatic [Source:HGNC Symbol;Acc:HGNC:19986]	7	25118656	25125260	CYCS	protein_coding	189.464	0.951692	1.93414	0.181967	5.23003	1.69483e-07	1.09853e-06
ENSG00000122863	ENSG00000122863.6	carbohydrate sulfotransferase 3 [Source:HGNC Symbol;Acc:HGNC:1971]	10	71964395	72013558	CHST3	protein_coding	816.99	0.951458	1.93383	0.085829	11.0855	1.47509e-28	5.54772e-27
ENSG00000089220	ENSG00000089220.5	phosphatidylethanolamine binding protein 1 [Source:HGNC Symbol;Acc:HGNC:8630]	12	118136124	118145584	PEBP1	protein_coding	645.137	0.949738	1.93152	0.100988	9.40447	5.22926e-21	1.33963e-19
ENSG00000165186	ENSG00000165186.12	patched domain containing 1 [Source:HGNC Symbol;Acc:HGNC:26392]	X	23334849	23404374	PTCHD1	protein_coding	18.7982	0.949455	1.93114	0.492723	1.92696	0.053985	0.0946889
ENSG00000107897	ENSG00000107897.20	acyl-CoA binding domain containing 5 [Source:HGNC Symbol;Acc:HGNC:23338]	10	27168135	27243046	ACBD5	protein_coding	211.822	0.949144	1.93073	0.183829	5.1632	2.42764e-07	1.52402e-06
ENSG00000223865	ENSG00000223865.11	major histocompatibility complex, class II, DP beta 1 [Source:HGNC Symbol;Acc:HGNC:4940]	6	33075990	33089696	HLA-DPB1	protein_coding	168.456	0.949127	1.9307	0.220791	4.29876	1.71754e-05	7.61555e-05
ENSG00000105711	ENSG00000105711.14	sodium voltage-gated channel beta subunit 1 [Source:HGNC Symbol;Acc:HGNC:10586]	19	35030470	35040449	SCN1B	protein_coding	3.67947	0.94883	1.93031	0.501999	1.8901	0.0587444	0.101046
ENSG00000105996	ENSG00000105996.7	homeobox A2 [Source:HGNC Symbol;Acc:HGNC:5103]	7	27100354	27102686	HOXA2	protein_coding	3.27449	0.948531	1.92991	0.504159	1.88141	0.0599159	0.102832
ENSG00000143032	ENSG00000143032.8	BarH like homeobox 2 [Source:HGNC Symbol;Acc:HGNC:954]	1	90711539	90717302	BARHL2	protein_coding	3.27449	0.948531	1.92991	0.504159	1.88141	0.0599159	0.102832
ENSG00000162545	ENSG00000162545.6	calcium/calmodulin dependent protein kinase II inhibitor 1 [Source:HGNC Symbol;Acc:HGNC:24190]	1	20482391	20486210	CAMK2N1	protein_coding	169.763	0.948211	1.92948	0.194322	4.87959	1.06309e-06	5.96832e-06
ENSG00000111261	ENSG00000111261.14	MANSC domain containing 1 [Source:HGNC Symbol;Acc:HGNC:25505]	12	12326056	12350242	MANSC1	protein_coding	118.546	0.948025	1.92923	0.229858	4.1244	3.71699e-05	0.000153231
ENSG00000182308	ENSG00000182308.7	DDB1 and CUL4 associated factor 4 like 1 [Source:HGNC Symbol;Acc:HGNC:27723]	4	41981756	41986465	DCAF4L1	protein_coding	78.2727	0.947931	1.9291	0.282655	3.35367	0.000797484	0.00242926
ENSG00000268350	ENSG00000268350.8	family with sequence similarity 156 member A [Source:HGNC Symbol;Acc:HGNC:30114]	X	52926402	52995472	FAM156A	protein_coding	257.411	0.947123	1.92802	0.158272	5.98414	2.17531e-09	1.87438e-08
ENSG00000175718	ENSG00000175718.10	RBMX like 3 [Source:HGNC Symbol;Acc:HGNC:26859]	X	115189410	115192868	RBMXL3	protein_coding	3.25164	0.946847	1.92766	0.504024	1.87857	0.0603026	0.103388
ENSG00000204866	ENSG00000204866.9	IGF like family member 2 [Source:HGNC Symbol;Acc:HGNC:32929]	19	46143106	46161298	IGFL2	protein_coding	3.25164	0.946847	1.92766	0.504024	1.87857	0.0603026	0.103388
ENSG00000276180	ENSG00000276180.2	H4 clustered histone 9 [Source:HGNC Symbol;Acc:HGNC:4793]	6	27139282	27139678	H4C9	protein_coding	3.25164	0.946847	1.92766	0.504024	1.87857	0.0603026	0.103388
ENSG00000140105	ENSG00000140105.18	tryptophanyl-tRNA synthetase 1 [Source:HGNC Symbol;Acc:HGNC:12729]	14	100333790	100376805	WARS1	protein_coding	126.933	0.946835	1.92764	0.21998	4.30418	1.67603e-05	7.45448e-05
ENSG00000221968	ENSG00000221968.9	fatty acid desaturase 3 [Source:HGNC Symbol;Acc:HGNC:3576]	11	61873519	61892051	FADS3	protein_coding	131.315	0.946814	1.92761	0.240104	3.94336	8.03495e-05	0.000308233
ENSG00000143499	ENSG00000143499.14	SET and MYND domain containing 2 [Source:HGNC Symbol;Acc:HGNC:20982]	1	214281102	214337131	SMYD2	protein_coding	232.915	0.946467	1.92715	0.159768	5.92401	3.14189e-09	2.64374e-08
ENSG00000151320	ENSG00000151320.11	A-kinase anchoring protein 6 [Source:HGNC Symbol;Acc:HGNC:376]	14	32329298	32837684	AKAP6	protein_coding	397.94	0.946294	1.92692	0.125949	7.51334	5.76393e-14	8.33665e-13
ENSG00000008853	ENSG00000008853.18	Rho related BTB domain containing 2 [Source:HGNC Symbol;Acc:HGNC:18756]	8	22987417	23020509	RHOBTB2	protein_coding	313.152	0.945938	1.92644	0.181135	5.22228	1.76732e-07	1.13911e-06
ENSG00000152465	ENSG00000152465.18	N-myristoyltransferase 2 [Source:HGNC Symbol;Acc:HGNC:7858]	10	15102584	15168693	NMT2	protein_coding	405.972	0.944569	1.92461	0.121991	7.74291	9.71642e-15	1.50377e-13
ENSG00000165948	ENSG00000165948.11	interferon alpha inducible protein 27 like 1 [Source:HGNC Symbol;Acc:HGNC:19754]	14	94081301	94103846	IFI27L1	protein_coding	214.504	0.944476	1.92449	0.178464	5.29224	1.2083e-07	8.01444e-07
ENSG00000105197	ENSG00000105197.11	translocase of inner mitochondrial membrane 50 [Source:HGNC Symbol;Acc:HGNC:23656]	19	39480412	39493785	TIMM50	protein_coding	135.216	0.944379	1.92436	0.210545	4.4854	7.27766e-06	3.46671e-05
ENSG00000189159	ENSG00000189159.16	Jupiter microtubule associated homolog 1 [Source:HGNC Symbol;Acc:HGNC:14569]	17	75135248	75168281	JPT1	protein_coding	84.103	0.94416	1.92407	0.26925	3.50662	0.000453832	0.00146466
ENSG00000196345	ENSG00000196345.13	zinc finger with KRAB and SCAN domains 7 [Source:HGNC Symbol;Acc:HGNC:12955]	3	44555193	44594173	ZKSCAN7	protein_coding	90.1227	0.943603	1.92333	0.257353	3.66656	0.000245832	0.000846472
ENSG00000103044	ENSG00000103044.11	hyaluronan synthase 3 [Source:HGNC Symbol;Acc:HGNC:4820]	16	69105653	69118719	HAS3	protein_coding	74.4544	0.94339	1.92304	0.286715	3.29033	0.00100069	0.00298449
ENSG00000204287	ENSG00000204287.14	major histocompatibility complex, class II, DR alpha [Source:HGNC Symbol;Acc:HGNC:4947]	6	32439878	32445046	HLA-DRA	protein_coding	461.616	0.943269	1.92288	0.141311	6.67513	2.47018e-11	2.69768e-10
ENSG00000144736	ENSG00000144736.14	SHQ1, H/ACA ribonucleoprotein assembly factor [Source:HGNC Symbol;Acc:HGNC:25543]	3	72749277	72861914	SHQ1	protein_coding	81.7561	0.943026	1.92256	0.277437	3.39906	0.000676172	0.00209663
ENSG00000090971	ENSG00000090971.5	N-acetyltransferase 14 (putative) [Source:HGNC Symbol;Acc:HGNC:28918]	19	55485188	55487568	NAT14	protein_coding	23.2649	0.943026	1.92256	0.447064	2.10938	0.0349121	0.0656064
ENSG00000172379	ENSG00000172379.22	aryl hydrocarbon receptor nuclear translocator 2 [Source:HGNC Symbol;Acc:HGNC:16876]	15	80404350	80597933	ARNT2	protein_coding	455.649	0.942848	1.92232	0.128813	7.31949	2.48914e-13	3.392e-12
ENSG00000116194	ENSG00000116194.13	angiopoietin like 1 [Source:HGNC Symbol;Acc:HGNC:489]	1	178849535	178871077	ANGPTL1	protein_coding	273.209	0.942799	1.92225	0.165469	5.69772	1.21418e-08	9.39463e-08
ENSG00000265972	ENSG00000265972.6	thioredoxin interacting protein [Source:HGNC Symbol;Acc:HGNC:16952]	1	145992435	145996579	TXNIP	protein_coding	3209.83	0.942718	1.92215	0.0415041	22.7139	3.26731e-114	1.05008e-111
ENSG00000114120	ENSG00000114120.14	solute carrier family 25 member 36 [Source:HGNC Symbol;Acc:HGNC:25554]	3	140941830	140980995	SLC25A36	protein_coding	1792.91	0.942613	1.92201	0.0645134	14.6111	2.38603e-48	2.17886e-46
ENSG00000122873	ENSG00000122873.12	CDGSH iron sulfur domain 1 [Source:HGNC Symbol;Acc:HGNC:30880]	10	58269162	58289586	CISD1	protein_coding	54.8389	0.942326	1.92162	0.324788	2.90136	0.00371546	0.00955488
ENSG00000176125	ENSG00000176125.7	UFM1 specific peptidase 1 (inactive) [Source:HGNC Symbol;Acc:HGNC:33821]	7	100888721	100889715	UFSP1	protein_coding	5.42938	0.942188	1.92144	0.552373	1.70571	0.0880621	0.142092
ENSG00000100483	ENSG00000100483.14	valosin containing protein lysine methyltransferase [Source:HGNC Symbol;Acc:HGNC:20352]	14	50108632	50116600	VCPKMT	protein_coding	49.5277	0.942081	1.9213	0.384345	2.45113	0.0142407	0.0306714
ENSG00000100218	ENSG00000100218.12	radial spoke head 14 homolog [Source:HGNC Symbol;Acc:HGNC:13437]	22	23059415	23145021	RSPH14	protein_coding	12.2261	0.941727	1.92083	0.521685	1.80516	0.071049	0.11905
ENSG00000125885	ENSG00000125885.13	minichromosome maintenance 8 homologous recombination repair factor [Source:HGNC Symbol;Acc:HGNC:16147]	20	5950652	5998977	MCM8	protein_coding	96.033	0.940824	1.91962	0.247966	3.79417	0.00014814	0.000538014
ENSG00000131620	ENSG00000131620.18	anoctamin 1 [Source:HGNC Symbol;Acc:HGNC:21625]	11	69985907	70189530	ANO1	protein_coding	297.986	0.940261	1.91888	0.146373	6.42373	1.32976e-10	1.32639e-09
ENSG00000129657	ENSG00000129657.16	SEC14 like lipid binding 1 [Source:HGNC Symbol;Acc:HGNC:10698]	17	77088749	77217101	SEC14L1	protein_coding	909.62	0.940022	1.91856	0.0853915	11.0084	3.48214e-28	1.28233e-26
ENSG00000109099	ENSG00000109099.16	peripheral myelin protein 22 [Source:HGNC Symbol;Acc:HGNC:9118]	17	15229773	15272292	PMP22	protein_coding	538.006	0.939909	1.91841	0.108292	8.67941	3.97834e-18	8.19068e-17
ENSG00000198225	ENSG00000198225.5	FKBP prolyl isomerase family member 1C [Source:HGNC Symbol;Acc:HGNC:21376]	6	63211446	63213024	FKBP1C	protein_coding	21.9678	0.939733	1.91817	0.453009	2.07443	0.0380397	0.0704405
ENSG00000196704	ENSG00000196704.14	archaelysin family metallopeptidase 2 [Source:HGNC Symbol;Acc:HGNC:28041]	17	68205481	68257712	AMZ2	protein_coding	153.224	0.939605	1.918	0.200224	4.69277	2.69528e-06	1.40392e-05
ENSG00000242574	ENSG00000242574.9	major histocompatibility complex, class II, DM beta [Source:HGNC Symbol;Acc:HGNC:4935]	6	32934629	32941028	HLA-DMB	protein_coding	77.9975	0.938839	1.91698	0.530004	1.77138	0.0764976	0.126281
ENSG00000205236	ENSG00000205236.6	novel protein, UPK3BL-RASA4 readthrough	7	102582523	102642869		protein_coding	125.008	0.938758	1.91688	0.498903	1.88164	0.0598845	0.102832
ENSG00000166170	ENSG00000166170.12	BAG cochaperone 5 [Source:HGNC Symbol;Acc:HGNC:941]	14	103556545	103562657	BAG5	protein_coding	230.926	0.938652	1.91674	0.161604	5.80833	6.30984e-09	5.1046e-08
ENSG00000141873	ENSG00000141873.11	solute carrier family 39 member 3 [Source:HGNC Symbol;Acc:HGNC:17128]	19	2732204	2740028	SLC39A3	protein_coding	42.694	0.938563	1.91662	0.363209	2.58409	0.00976376	0.0221186
ENSG00000178301	ENSG00000178301.4	aquaporin 11 [Source:HGNC Symbol;Acc:HGNC:19940]	11	77589391	77610356	AQP11	protein_coding	49.9471	0.938554	1.91661	0.339182	2.76711	0.00565561	0.0137945
ENSG00000135775	ENSG00000135775.14	component of oligomeric golgi complex 2 [Source:HGNC Symbol;Acc:HGNC:6546]	1	230642481	230693982	COG2	protein_coding	145.753	0.938536	1.91658	0.202268	4.64005	3.48323e-06	1.77353e-05
ENSG00000083857	ENSG00000083857.15	FAT atypical cadherin 1 [Source:HGNC Symbol;Acc:HGNC:3595]	4	186587794	186726722	FAT1	protein_coding	2388.21	0.93823	1.91618	0.0485344	19.3313	2.93219e-83	5.45585e-81
ENSG00000143409	ENSG00000143409.17	MINDY lysine 48 deubiquitinase 1 [Source:HGNC Symbol;Acc:HGNC:25648]	1	150996549	151008376	MINDY1	protein_coding	203.004	0.938198	1.91613	0.234371	4.00304	6.25331e-05	0.000245675
ENSG00000173545	ENSG00000173545.5	zinc finger protein 622 [Source:HGNC Symbol;Acc:HGNC:30958]	5	16451519	16465800	ZNF622	protein_coding	36.9474	0.937709	1.91548	0.409439	2.29023	0.0220079	0.0443906
ENSG00000095209	ENSG00000095209.12	transmembrane protein 38B [Source:HGNC Symbol;Acc:HGNC:25535]	9	105694541	105776629	TMEM38B	protein_coding	98.7696	0.937529	1.91524	0.262026	3.578	0.000346228	0.00114547
ENSG00000198121	ENSG00000198121.15	lysophosphatidic acid receptor 1 [Source:HGNC Symbol;Acc:HGNC:3166]	9	110873263	111038470	LPAR1	protein_coding	220.999	0.937306	1.91495	0.164101	5.71176	1.11817e-08	8.70165e-08
ENSG00000083093	ENSG00000083093.10	partner and localizer of BRCA2 [Source:HGNC Symbol;Acc:HGNC:26144]	16	23603160	23641310	PALB2	protein_coding	125.41	0.936724	1.91418	0.229853	4.07533	4.59501e-05	0.000185049
ENSG00000136754	ENSG00000136754.18	abl interactor 1 [Source:HGNC Symbol;Acc:HGNC:11320]	10	26746593	26861087	ABI1	protein_coding	396.075	0.936161	1.91343	0.12768	7.3321	2.26571e-13	3.10806e-12
ENSG00000268173	ENSG00000268173.3	novel protein, readthrough between PIK3R2 and IFI30	19	18153158	18178117		protein_coding	256.057	0.935955	1.91316	0.152438	6.13989	8.25773e-10	7.5324e-09
ENSG00000166925	ENSG00000166925.9	TSC22 domain family member 4 [Source:HGNC Symbol;Acc:HGNC:21696]	7	100463359	100479232	TSC22D4	protein_coding	218.42	0.935852	1.91302	0.172511	5.42489	5.79905e-08	4.07349e-07
ENSG00000135605	ENSG00000135605.13	tec protein tyrosine kinase [Source:HGNC Symbol;Acc:HGNC:11719]	4	48135783	48269838	TEC	protein_coding	60.6408	0.93513	1.91206	0.307786	3.03825	0.00237954	0.00645686
ENSG00000136960	ENSG00000136960.13	ectonucleotide pyrophosphatase/phosphodiesterase 2 [Source:HGNC Symbol;Acc:HGNC:3357]	8	119557086	119673453	ENPP2	protein_coding	392.307	0.934771	1.91159	0.15041	6.21482	5.13826e-10	4.81649e-09
ENSG00000169499	ENSG00000169499.15	pleckstrin homology domain containing A2 [Source:HGNC Symbol;Acc:HGNC:14336]	8	38901235	38973912	PLEKHA2	protein_coding	570.463	0.934763	1.91158	0.10311	9.06565	1.23862e-19	2.89445e-18
ENSG00000111203	ENSG00000111203.13	integrin alpha FG-GAP repeat containing 2 [Source:HGNC Symbol;Acc:HGNC:30879]	12	2812622	2859791	ITFG2	protein_coding	247.603	0.934609	1.91137	0.17097	5.4665	4.59014e-08	3.28396e-07
ENSG00000179776	ENSG00000179776.19	cadherin 5 [Source:HGNC Symbol;Acc:HGNC:1764]	16	66366622	66404784	CDH5	protein_coding	164.932	0.93451	1.91124	0.190758	4.89894	9.63574e-07	5.44668e-06
ENSG00000166166	ENSG00000166166.13	tRNA methyltransferase 61A [Source:HGNC Symbol;Acc:HGNC:23790]	14	103529196	103537073	TRMT61A	protein_coding	65.6076	0.934501	1.91123	0.301523	3.09927	0.00194001	0.00538767
ENSG00000105202	ENSG00000105202.9	fibrillarin [Source:HGNC Symbol;Acc:HGNC:3599]	19	39834458	39846379	FBL	protein_coding	189.314	0.933869	1.91039	0.185394	5.0372	4.72392e-07	2.82852e-06
ENSG00000147124	ENSG00000147124.13	zinc finger protein 41 [Source:HGNC Symbol;Acc:HGNC:13107]	X	47445178	47483222	ZNF41	protein_coding	160.16	0.933498	1.9099	0.204013	4.57567	4.74699e-06	2.36176e-05
ENSG00000196109	ENSG00000196109.9	zinc finger protein 676 [Source:HGNC Symbol;Acc:HGNC:20429]	19	22179089	22215801	ZNF676	protein_coding	99.3538	0.932841	1.90903	0.245225	3.80402	0.000142366	0.000519254
ENSG00000127241	ENSG00000127241.18	MBL associated serine protease 1 [Source:HGNC Symbol;Acc:HGNC:6901]	3	187217282	187291980	MASP1	protein_coding	130.017	0.932418	1.90847	0.242371	3.84707	0.00011954	0.000441532
ENSG00000135940	ENSG00000135940.7	cytochrome c oxidase subunit 5B [Source:HGNC Symbol;Acc:HGNC:2269]	2	97646062	97648383	COX5B	protein_coding	77.7261	0.932104	1.90806	0.292943	3.18186	0.00146333	0.00417395
ENSG00000277161	ENSG00000277161.2	phosphatidylinositol glycan anchor biosynthesis class W [Source:HGNC Symbol;Acc:HGNC:23213]	17	36534987	36539310	PIGW	protein_coding	24.2777	0.932063	1.908	0.438322	2.12643	0.0334673	0.0632177
ENSG00000234776	ENSG00000234776.5	chromosome 11 open reading frame 94 [Source:HGNC Symbol;Acc:HGNC:37213]	11	45906513	45907272	C11orf94	protein_coding	3.39044	0.93163	1.90743	0.500893	1.85994	0.0628943	0.107319
ENSG00000175899	ENSG00000175899.15	alpha-2-macroglobulin [Source:HGNC Symbol;Acc:HGNC:7]	12	9067664	9116229	A2M	protein_coding	1489.72	0.930804	1.90634	0.0633417	14.695	6.94427e-49	6.4849e-47
ENSG00000129354	ENSG00000129354.12	adaptor related protein complex 1 subunit mu 2 [Source:HGNC Symbol;Acc:HGNC:558]	19	10572671	10587315	AP1M2	protein_coding	3.11665	0.930424	1.90584	0.502354	1.85213	0.0640072	0.108906
ENSG00000167083	ENSG00000167083.7	G protein subunit gamma transducin 2 [Source:HGNC Symbol;Acc:HGNC:4412]	17	49202791	49210574	GNGT2	protein_coding	3.11665	0.930424	1.90584	0.502354	1.85213	0.0640072	0.108906
ENSG00000102001	ENSG00000102001.13	calcium voltage-gated channel subunit alpha1 F [Source:HGNC Symbol;Acc:HGNC:1393]	X	49205063	49233371	CACNA1F	protein_coding	3.2783	0.930276	1.90564	0.501349	1.85555	0.0635184	0.108257
ENSG00000198883	ENSG00000198883.12	PNMA family member 5 [Source:HGNC Symbol;Acc:HGNC:18743]	X	152988824	152994116	PNMA5	protein_coding	3.2783	0.930276	1.90564	0.501349	1.85555	0.0635184	0.108257
ENSG00000101255	ENSG00000101255.12	tribbles pseudokinase 3 [Source:HGNC Symbol;Acc:HGNC:16228]	20	362835	397559	TRIB3	protein_coding	3.11284	0.930122	1.90544	0.502328	1.85162	0.06408	0.108906
ENSG00000136235	ENSG00000136235.17	glycoprotein nmb [Source:HGNC Symbol;Acc:HGNC:4462]	7	23235967	23275108	GPNMB	protein_coding	136.953	0.930032	1.90532	0.223108	4.16853	3.06574e-05	0.000128329
ENSG00000136448	ENSG00000136448.13	N-myristoyltransferase 1 [Source:HGNC Symbol;Acc:HGNC:7857]	17	44957992	45109016	NMT1	protein_coding	334.061	0.929922	1.90517	0.133449	6.96836	3.20654e-12	3.83715e-11
ENSG00000057019	ENSG00000057019.16	discoidin, CUB and LCCL domain containing 2 [Source:HGNC Symbol;Acc:HGNC:24627]	3	98795941	98901695	DCBLD2	protein_coding	1327.42	0.929791	1.905	0.0675009	13.7745	3.629e-43	2.73801e-41
ENSG00000031003	ENSG00000031003.11	family with sequence similarity 13 member B [Source:HGNC Symbol;Acc:HGNC:1335]	5	137937960	138051961	FAM13B	protein_coding	950.557	0.929702	1.90488	0.0804458	11.5569	6.81481e-31	2.91271e-29
ENSG00000130528	ENSG00000130528.12	histidine rich calcium binding protein [Source:HGNC Symbol;Acc:HGNC:5178]	19	49151198	49155396	HRC	protein_coding	38.8598	0.929674	1.90485	0.379811	2.44773	0.0143759	0.0309411
ENSG00000049130	ENSG00000049130.16	KIT ligand [Source:HGNC Symbol;Acc:HGNC:6343]	12	88492793	88580851	KITLG	protein_coding	317.525	0.929451	1.90455	0.163337	5.69038	1.26757e-08	9.77217e-08
ENSG00000128789	ENSG00000128789.21	proteasome assembly chaperone 2 [Source:HGNC Symbol;Acc:HGNC:24929]	18	12658043	12725740	PSMG2	protein_coding	118.5	0.929292	1.90434	0.22374	4.15345	3.27496e-05	0.00013628
ENSG00000175354	ENSG00000175354.20	protein tyrosine phosphatase non-receptor type 2 [Source:HGNC Symbol;Acc:HGNC:9650]	18	12785478	12929643	PTPN2	protein_coding	319.443	0.929163	1.90417	0.144093	6.44836	1.13063e-10	1.13739e-09
ENSG00000164651	ENSG00000164651.18	Sp8 transcription factor [Source:HGNC Symbol;Acc:HGNC:19196]	7	20782279	20786886	SP8	protein_coding	3.24783	0.927933	1.90255	0.501143	1.85163	0.0640784	0.108906
ENSG00000166869	ENSG00000166869.3	calcineurin like EF-hand protein 2 [Source:HGNC Symbol;Acc:HGNC:24927]	16	23755026	23758935	CHP2	protein_coding	3.24783	0.927933	1.90255	0.501143	1.85163	0.0640784	0.108906
ENSG00000204022	ENSG00000204022.9	lipase family member J [Source:HGNC Symbol;Acc:HGNC:21773]	10	88586753	88606976	LIPJ	protein_coding	3.24783	0.927933	1.90255	0.501143	1.85163	0.0640784	0.108906
ENSG00000205085	ENSG00000205085.13	family with sequence similarity 71 member F2 [Source:HGNC Symbol;Acc:HGNC:27998]	7	128671693	128687877	FAM71F2	protein_coding	37.5656	0.927841	1.90243	0.38125	2.43368	0.0149461	0.0320401
ENSG00000128609	ENSG00000128609.16	NADH:ubiquinone oxidoreductase subunit A5 [Source:HGNC Symbol;Acc:HGNC:7688]	7	123536997	123557904	NDUFA5	protein_coding	428.173	0.927603	1.90211	0.117555	7.89078	3.00292e-15	4.8381e-14
ENSG00000145934	ENSG00000145934.17	teneurin transmembrane protein 2 [Source:HGNC Symbol;Acc:HGNC:29943]	5	166979029	168264157	TENM2	protein_coding	86.6259	0.927017	1.90134	0.293718	3.15614	0.0015987	0.00453082
ENSG00000108039	ENSG00000108039.18	X-prolyl aminopeptidase 1 [Source:HGNC Symbol;Acc:HGNC:12822]	10	109864766	109923553	XPNPEP1	protein_coding	207.998	0.926861	1.90114	0.177736	5.21483	1.83982e-07	1.1826e-06
ENSG00000111877	ENSG00000111877.18	minichromosome maintenance 9 homologous recombination repair factor [Source:HGNC Symbol;Acc:HGNC:21484]	6	118813442	118935162	MCM9	protein_coding	243.574	0.925523	1.89937	0.178757	5.17755	2.24824e-07	1.42077e-06
ENSG00000276203	ENSG00000276203.5	ankyrin repeat domain 20 family member A3, pseudogene [Source:HGNC Symbol;Acc:HGNC:31981]	9	66106815	66179474	ANKRD20A3P	protein_coding	31.469	0.924785	1.8984	0.407924	2.26705	0.0233872	0.0468216
ENSG00000170558	ENSG00000170558.10	cadherin 2 [Source:HGNC Symbol;Acc:HGNC:1759]	18	27932879	28177946	CDH2	protein_coding	363.727	0.924639	1.89821	0.129914	7.11731	1.10052e-12	1.39236e-11
ENSG00000179532	ENSG00000179532.13	dynein heavy chain domain 1 [Source:HGNC Symbol;Acc:HGNC:26532]	11	6497260	6593758	DNHD1	protein_coding	237.256	0.924486	1.89801	0.173551	5.3269	9.99053e-08	6.7385e-07
ENSG00000179023	ENSG00000179023.9	kelch domain containing 7A [Source:HGNC Symbol;Acc:HGNC:26791]	1	18480930	18485974	KLHDC7A	protein_coding	3.10903	0.924368	1.89785	0.501449	1.84339	0.0652716	0.110598
ENSG00000184144	ENSG00000184144.12	contactin 2 [Source:HGNC Symbol;Acc:HGNC:2172]	1	205042937	205078289	CNTN2	protein_coding	3.10903	0.924368	1.89785	0.501449	1.84339	0.0652716	0.110598
ENSG00000155850	ENSG00000155850.9	solute carrier family 26 member 2 [Source:HGNC Symbol;Acc:HGNC:10994]	5	149960758	149993455	SLC26A2	protein_coding	281.312	0.924325	1.8978	0.145286	6.36211	1.99007e-10	1.94811e-09
ENSG00000188229	ENSG00000188229.6	tubulin beta 4B class IVb [Source:HGNC Symbol;Acc:HGNC:20771]	9	137241287	137243707	TUBB4B	protein_coding	197.815	0.92342	1.89661	0.178175	5.18266	2.18738e-07	1.38655e-06
ENSG00000117305	ENSG00000117305.15	3-hydroxy-3-methylglutaryl-CoA lyase [Source:HGNC Symbol;Acc:HGNC:5005]	1	23801885	23838620	HMGCL	protein_coding	106.174	0.923416	1.8966	0.237689	3.88498	0.000102338	0.000383429
ENSG00000101608	ENSG00000101608.13	myosin light chain 12A [Source:HGNC Symbol;Acc:HGNC:16701]	18	3247481	3256236	MYL12A	protein_coding	193.485	0.923403	1.89658	0.18691	4.94037	7.79735e-07	4.46876e-06
ENSG00000114770	ENSG00000114770.17	ATP binding cassette subfamily C member 5 [Source:HGNC Symbol;Acc:HGNC:56]	3	183919934	184017939	ABCC5	protein_coding	938.808	0.923262	1.8964	0.0885722	10.4238	1.93009e-25	6.26003e-24
ENSG00000124496	ENSG00000124496.13	transcriptional regulating factor 1 [Source:HGNC Symbol;Acc:HGNC:18273]	6	42224931	42452051	TRERF1	protein_coding	659.098	0.922841	1.89584	0.0953438	9.67909	3.69997e-22	1.01175e-20
ENSG00000154654	ENSG00000154654.15	neural cell adhesion molecule 2 [Source:HGNC Symbol;Acc:HGNC:7657]	21	20998409	21543329	NCAM2	protein_coding	41.7247	0.922548	1.89546	0.511663	1.80304	0.0713821	0.119519
ENSG00000198860	ENSG00000198860.14	tRNA splicing endonuclease subunit 15 [Source:HGNC Symbol;Acc:HGNC:16791]	1	184051651	184123978	TSEN15	protein_coding	135.022	0.92253	1.89544	0.212375	4.34386	1.39998e-05	6.30832e-05
ENSG00000157036	ENSG00000157036.13	exo/endonuclease G [Source:HGNC Symbol;Acc:HGNC:3347]	3	38496127	38542161	EXOG	protein_coding	62.6988	0.92239	1.89525	0.303182	3.04236	0.00234731	0.00638339
ENSG00000214530	ENSG00000214530.10	StAR related lipid transfer domain containing 10 [Source:HGNC Symbol;Acc:HGNC:10666]	11	72754729	72794047	STARD10	protein_coding	38.9721	0.922038	1.89479	0.39759	2.31907	0.0203915	0.0415502
ENSG00000171115	ENSG00000171115.4	GTPase, IMAP family member 8 [Source:HGNC Symbol;Acc:HGNC:21792]	7	150450630	150479393	GIMAP8	protein_coding	80.849	0.921946	1.89467	0.272963	3.37755	0.000731359	0.00225167
ENSG00000101158	ENSG00000101158.15	negative elongation factor complex member C/D [Source:HGNC Symbol;Acc:HGNC:15934]	20	58981208	58995133	NELFCD	protein_coding	173.539	0.921938	1.89466	0.185147	4.97948	6.37542e-07	3.73338e-06
ENSG00000163347	ENSG00000163347.6	claudin 1 [Source:HGNC Symbol;Acc:HGNC:2032]	3	190305707	190322446	CLDN1	protein_coding	350.206	0.921771	1.89444	0.137209	6.71802	1.84212e-11	2.03695e-10
ENSG00000186470	ENSG00000186470.14	butyrophilin subfamily 3 member A2 [Source:HGNC Symbol;Acc:HGNC:1139]	6	26365159	26378320	BTN3A2	protein_coding	373.85	0.921241	1.89374	0.131833	6.98796	2.78919e-12	3.36047e-11
ENSG00000183665	ENSG00000183665.5	tRNA methyltransferase 12 homolog [Source:HGNC Symbol;Acc:HGNC:26091]	8	124450820	124462150	TRMT12	protein_coding	61.569	0.92108	1.89353	0.310266	2.96868	0.00299082	0.00787464
ENSG00000069943	ENSG00000069943.10	phosphatidylinositol glycan anchor biosynthesis class B [Source:HGNC Symbol;Acc:HGNC:8959]	15	55318960	55355648	PIGB	protein_coding	50.6596	0.92083	1.8932	0.338451	2.72072	0.00651408	0.0156372
ENSG00000179304	ENSG00000179304.18	family with sequence similarity 156 member B [Source:HGNC Symbol;Acc:HGNC:31962]	X	52891306	52908560	FAM156B	protein_coding	255.461	0.920649	1.89297	0.158354	5.81387	6.10431e-09	4.94479e-08
ENSG00000079335	ENSG00000079335.20	cell division cycle 14A [Source:HGNC Symbol;Acc:HGNC:1718]	1	100345001	100520277	CDC14A	protein_coding	131.26	0.919735	1.89177	0.213225	4.31345	1.60725e-05	7.17046e-05
ENSG00000127081	ENSG00000127081.14	zinc finger protein 484 [Source:HGNC Symbol;Acc:HGNC:23385]	9	92844182	92878038	ZNF484	protein_coding	193.905	0.919428	1.89137	0.176	5.22402	1.75084e-07	1.1304e-06
ENSG00000100348	ENSG00000100348.10	thioredoxin 2 [Source:HGNC Symbol;Acc:HGNC:17772]	22	36467046	36481640	TXN2	protein_coding	176.864	0.918542	1.8902	0.184403	4.98118	6.31987e-07	3.70523e-06
ENSG00000096968	ENSG00000096968.14	Janus kinase 2 [Source:HGNC Symbol;Acc:HGNC:6192]	9	4984390	5129948	JAK2	protein_coding	428.511	0.917518	1.88886	0.120425	7.619	2.55658e-14	3.83208e-13
ENSG00000270276	ENSG00000270276.3	H4 clustered histone 15 [Source:HGNC Symbol;Acc:HGNC:29607]	1	149854045	149861159	H4C15	protein_coding	27.7764	0.917474	1.88881	0.423416	2.16684	0.030247	0.0580896
ENSG00000270882	ENSG00000270882.3	H4 clustered histone 14 [Source:HGNC Symbol;Acc:HGNC:4794]	1	149832657	149839767	H4C14	protein_coding	27.7764	0.917474	1.88881	0.423416	2.16684	0.030247	0.0580896
ENSG00000164751	ENSG00000164751.15	peroxisomal biogenesis factor 2 [Source:HGNC Symbol;Acc:HGNC:9717]	8	76980258	77001044	PEX2	protein_coding	332.161	0.917134	1.88836	0.133428	6.87361	6.25954e-12	7.28964e-11
ENSG00000112186	ENSG00000112186.13	cyclase associated actin cytoskeleton regulatory protein 2 [Source:HGNC Symbol;Acc:HGNC:20039]	6	17393595	17557780	CAP2	protein_coding	97.4977	0.916722	1.88782	0.25873	3.54316	0.00039536	0.00129332
ENSG00000172667	ENSG00000172667.11	zinc finger matrin-type 3 [Source:HGNC Symbol;Acc:HGNC:29983]	3	178960121	179072215	ZMAT3	protein_coding	151.082	0.916415	1.88742	0.234564	3.90688	9.34944e-05	0.000353022
ENSG00000168843	ENSG00000168843.14	follistatin like 5 [Source:HGNC Symbol;Acc:HGNC:21386]	4	161383897	162164004	FSTL5	protein_coding	29.447	0.916279	1.88724	0.492034	1.86223	0.0625712	0.106827
ENSG00000204439	ENSG00000204439.4	chromosome 6 open reading frame 47 [Source:HGNC Symbol;Acc:HGNC:19076]	6	31658298	31660778	C6orf47	protein_coding	88.9095	0.916208	1.88715	0.256852	3.56707	0.000360991	0.00118922
ENSG00000177125	ENSG00000177125.6	zinc finger and BTB domain containing 34 [Source:HGNC Symbol;Acc:HGNC:31446]	9	126860639	126885878	ZBTB34	protein_coding	236.111	0.915858	1.88669	0.18727	4.89059	1.00534e-06	5.66207e-06
ENSG00000122484	ENSG00000122484.9	RNA polymerase II associated protein 2 [Source:HGNC Symbol;Acc:HGNC:25791]	1	92299059	92402056	RPAP2	protein_coding	341.708	0.915102	1.8857	0.136227	6.7175	1.84874e-11	2.04244e-10
ENSG00000149231	ENSG00000149231.16	coiled-coil domain containing 82 [Source:HGNC Symbol;Acc:HGNC:26282]	11	96349241	96389956	CCDC82	protein_coding	361.583	0.914526	1.88495	0.167846	5.4486	5.07665e-08	3.6039e-07
ENSG00000111886	ENSG00000111886.11	gamma-aminobutyric acid type A receptor subunit rho2 [Source:HGNC Symbol;Acc:HGNC:4091]	6	89254464	89315299	GABRR2	protein_coding	23.3086	0.914497	1.88491	0.465333	1.96525	0.0493851	0.0879421
ENSG00000120370	ENSG00000120370.14	golgin, RAB6 interacting [Source:HGNC Symbol;Acc:HGNC:25676]	1	170531819	170553834	GORAB	protein_coding	180.297	0.914307	1.88466	0.186461	4.90347	9.41584e-07	5.3309e-06
ENSG00000153774	ENSG00000153774.9	craniofacial development protein 1 [Source:HGNC Symbol;Acc:HGNC:1873]	16	75293698	75433503	CFDP1	protein_coding	227.436	0.914296	1.88465	0.177636	5.14701	2.6467e-07	1.65315e-06
ENSG00000182185	ENSG00000182185.19	RAD51 paralog B [Source:HGNC Symbol;Acc:HGNC:9822]	14	67819779	68730218	RAD51B	protein_coding	182.902	0.913886	1.88411	0.188493	4.84839	1.24465e-06	6.9046e-06
ENSG00000108528	ENSG00000108528.14	solute carrier family 25 member 11 [Source:HGNC Symbol;Acc:HGNC:10981]	17	4937130	4940053	SLC25A11	protein_coding	87.5934	0.91374	1.88392	0.258608	3.5333	0.000410405	0.00133776
ENSG00000214336	ENSG00000214336.5	forkhead box I3 [Source:HGNC Symbol;Acc:HGNC:35123]	2	88446787	88452693	FOXI3	protein_coding	9.61095	0.913641	1.88379	0.540478	1.69043	0.0909455	0.145521
ENSG00000122729	ENSG00000122729.19	aconitase 1 [Source:HGNC Symbol;Acc:HGNC:117]	9	32384603	32454769	ACO1	protein_coding	278.621	0.913424	1.88351	0.145953	6.25836	3.89057e-10	3.68747e-09
ENSG00000168228	ENSG00000168228.16	zinc finger CCHC-type containing 4 [Source:HGNC Symbol;Acc:HGNC:22917]	4	25312774	25370383	ZCCHC4	protein_coding	54.1848	0.913301	1.88335	0.337634	2.705	0.00683038	0.0162734
ENSG00000159131	ENSG00000159131.17	phosphoribosylglycinamide formyltransferase, phosphoribosylglycinamide synthetase, phosphoribosylaminoimidazole synthetase [Source:HGNC Symbol;Acc:HGNC:4163]	21	33503931	33543491	GART	protein_coding	259.402	0.913102	1.88309	0.159231	5.73447	9.78204e-09	7.67034e-08
ENSG00000168734	ENSG00000168734.14	cAMP-dependent protein kinase inhibitor gamma [Source:HGNC Symbol;Acc:HGNC:9019]	20	44531785	44624247	PKIG	protein_coding	132.181	0.913051	1.88302	0.216663	4.21415	2.50718e-05	0.000107159
ENSG00000140379	ENSG00000140379.9	BCL2 related protein A1 [Source:HGNC Symbol;Acc:HGNC:991]	15	79960892	79971196	BCL2A1	protein_coding	3.10523	0.913042	1.88301	0.499674	1.82728	0.0676584	0.114204
ENSG00000185760	ENSG00000185760.18	potassium voltage-gated channel subfamily Q member 5 [Source:HGNC Symbol;Acc:HGNC:6299]	6	72621792	73198853	KCNQ5	protein_coding	3.10523	0.913042	1.88301	0.499674	1.82728	0.0676584	0.114204
ENSG00000187848	ENSG00000187848.15	purinergic receptor P2X 2 [Source:HGNC Symbol;Acc:HGNC:15459]	12	132618776	132622388	P2RX2	protein_coding	3.10523	0.913042	1.88301	0.499674	1.82728	0.0676584	0.114204
ENSG00000260092	ENSG00000260092.1	TMEM231-CHST5 readthrough protein	16	75528532	75545428		protein_coding	3.10523	0.913042	1.88301	0.499674	1.82728	0.0676584	0.114204
ENSG00000170946	ENSG00000170946.15	DnaJ heat shock protein family (Hsp40) member C24 [Source:HGNC Symbol;Acc:HGNC:26979]	11	31369840	31432835	DNAJC24	protein_coding	123.248	0.912976	1.88293	0.284866	3.20493	0.00135095	0.00389605
ENSG00000177301	ENSG00000177301.16	potassium voltage-gated channel subfamily A member 2 [Source:HGNC Symbol;Acc:HGNC:6220]	1	110519837	110631474	KCNA2	protein_coding	41.4634	0.911559	1.88108	0.396773	2.29743	0.021594	0.0436734
ENSG00000172878	ENSG00000172878.14	methionyl aminopeptidase type 1D, mitochondrial [Source:HGNC Symbol;Acc:HGNC:32583]	2	171999943	172082430	METAP1D	protein_coding	118.828	0.910411	1.87958	0.23267	3.91289	9.11986e-05	0.000345355
ENSG00000182492	ENSG00000182492.16	biglycan [Source:HGNC Symbol;Acc:HGNC:1044]	X	153494980	153509546	BGN	protein_coding	464.439	0.91038	1.87954	0.119373	7.62635	2.41487e-14	3.63288e-13
ENSG00000138101	ENSG00000138101.20	dystrobrevin beta [Source:HGNC Symbol;Acc:HGNC:3058]	2	25377198	25673647	DTNB	protein_coding	158.241	0.90988	1.87889	0.198042	4.59439	4.34021e-06	2.176e-05
ENSG00000101367	ENSG00000101367.9	microtubule associated protein RP/EB family member 1 [Source:HGNC Symbol;Acc:HGNC:6890]	20	32819954	32850405	MAPRE1	protein_coding	366.603	0.909634	1.87857	0.140411	6.47838	9.27147e-11	9.38025e-10
ENSG00000177479	ENSG00000177479.20	ariadne RBR E3 ubiquitin protein ligase 2 [Source:HGNC Symbol;Acc:HGNC:690]	3	48918821	48986382	ARIH2	protein_coding	256.874	0.908976	1.87771	0.158264	5.74342	9.2784e-09	7.31483e-08
ENSG00000107815	ENSG00000107815.10	twinkle mtDNA helicase [Source:HGNC Symbol;Acc:HGNC:1160]	10	100987367	100994403	TWNK	protein_coding	41.906	0.90848	1.87707	0.362731	2.50456	0.0122605	0.0269579
ENSG00000132196	ENSG00000132196.16	hydroxysteroid 17-beta dehydrogenase 7 [Source:HGNC Symbol;Acc:HGNC:5215]	1	162790702	162812823	HSD17B7	protein_coding	77.8429	0.908299	1.87683	0.339735	2.67355	0.00750538	0.0176119
ENSG00000083099	ENSG00000083099.11	LYR motif containing 2 [Source:HGNC Symbol;Acc:HGNC:25229]	6	89568144	89638749	LYRM2	protein_coding	134.074	0.907949	1.87638	0.211438	4.29416	1.75355e-05	7.75329e-05
ENSG00000272398	ENSG00000272398.6	CD24 molecule [Source:HGNC Symbol;Acc:HGNC:1645]	6	106969831	106975627	CD24	protein_coding	140.868	0.907257	1.87548	0.488598	1.85686	0.0633314	0.10799
ENSG00000114388	ENSG00000114388.14	NPR2 like, GATOR1 complex subunit [Source:HGNC Symbol;Acc:HGNC:24969]	3	50347330	50350826	NPRL2	protein_coding	38.4557	0.906683	1.87473	0.38063	2.38206	0.017216	0.0360566
ENSG00000186017	ENSG00000186017.16	zinc finger protein 566 [Source:HGNC Symbol;Acc:HGNC:25919]	19	36445119	36489902	ZNF566	protein_coding	150.733	0.906471	1.87445	0.199476	4.54426	5.51281e-06	2.69562e-05
ENSG00000123739	ENSG00000123739.11	phospholipase A2 group XIIA [Source:HGNC Symbol;Acc:HGNC:18554]	4	109709989	109730070	PLA2G12A	protein_coding	587.875	0.906194	1.8741	0.128862	7.03226	2.03218e-12	2.49952e-11
ENSG00000168615	ENSG00000168615.13	ADAM metallopeptidase domain 9 [Source:HGNC Symbol;Acc:HGNC:216]	8	38996754	39105445	ADAM9	protein_coding	583.351	0.905931	1.87375	0.110446	8.20248	2.35483e-16	4.11838e-15
ENSG00000127870	ENSG00000127870.17	ring finger protein 6 [Source:HGNC Symbol;Acc:HGNC:10069]	13	26132115	26222314	RNF6	protein_coding	110.033	0.905824	1.87361	0.232922	3.88896	0.000100676	0.000377776
ENSG00000086730	ENSG00000086730.17	linker for activation of T cells family member 2 [Source:HGNC Symbol;Acc:HGNC:12749]	7	74199652	74229834	LAT2	protein_coding	3.24403	0.90356	1.87068	0.497292	1.81696	0.0692234	0.116417
ENSG00000168081	ENSG00000168081.9	prepronociceptin [Source:HGNC Symbol;Acc:HGNC:9163]	8	28316986	28343355	PNOC	protein_coding	3.24403	0.90356	1.87068	0.497292	1.81696	0.0692234	0.116417
ENSG00000113140	ENSG00000113140.11	secreted protein acidic and cysteine rich [Source:HGNC Symbol;Acc:HGNC:11219]	5	151661096	151686975	SPARC	protein_coding	5078.01	0.903358	1.87041	0.0345857	26.1194	2.19579e-150	1.15616e-147
ENSG00000187049	ENSG00000187049.11	transmembrane protein 216 [Source:HGNC Symbol;Acc:HGNC:25018]	11	61392393	61398866	TMEM216	protein_coding	76.583	0.903307	1.87035	0.281735	3.20623	0.00134488	0.00388347
ENSG00000215695	ENSG00000215695.2	regulator of solute carriers 1 [Source:HGNC Symbol;Acc:HGNC:10458]	1	15659713	15662033	RSC1A1	protein_coding	4.83328	0.902812	1.86971	0.554072	1.62941	0.103225	0.16126
ENSG00000068400	ENSG00000068400.13	GRIP1 associated protein 1 [Source:HGNC Symbol;Acc:HGNC:18706]	X	48973720	49002264	GRIPAP1	protein_coding	204.491	0.902442	1.86923	0.186302	4.84396	1.27274e-06	7.04937e-06
ENSG00000143952	ENSG00000143952.20	VPS54 subunit of GARP complex [Source:HGNC Symbol;Acc:HGNC:18652]	2	63892146	64019428	VPS54	protein_coding	407.56	0.902138	1.86883	0.124186	7.26438	3.74741e-13	5.01824e-12
ENSG00000023697	ENSG00000023697.13	deoxyribose-phosphate aldolase [Source:HGNC Symbol;Acc:HGNC:24269]	12	15911302	16037381	DERA	protein_coding	38.1753	0.900853	1.86717	0.372601	2.41774	0.0156171	0.0332082
ENSG00000182208	ENSG00000182208.15	MOB kinase activator 2 [Source:HGNC Symbol;Acc:HGNC:24904]	11	1469457	1501247	MOB2	protein_coding	104.989	0.900494	1.86671	0.240734	3.74061	0.000183571	0.000651957
ENSG00000144406	ENSG00000144406.19	unc-80 homolog, NALCN channel complex subunit [Source:HGNC Symbol;Acc:HGNC:26582]	2	209771832	209999300	UNC80	protein_coding	495.852	0.900472	1.86668	0.109302	8.23839	1.74547e-16	3.10532e-15
ENSG00000124786	ENSG00000124786.12	solute carrier family 35 member B3 [Source:HGNC Symbol;Acc:HGNC:21601]	6	8411435	8435561	SLC35B3	protein_coding	47.7697	0.900423	1.86661	0.344737	2.61192	0.00900362	0.0205984
ENSG00000188157	ENSG00000188157.15	agrin [Source:HGNC Symbol;Acc:HGNC:329]	1	1020120	1056118	AGRN	protein_coding	256.656	0.900309	1.86647	0.157223	5.72631	1.02641e-08	8.02799e-08
ENSG00000159593	ENSG00000159593.15	NEDD8 activating enzyme E1 subunit 1 [Source:HGNC Symbol;Acc:HGNC:621]	16	66802875	66873256	NAE1	protein_coding	228.237	0.899989	1.86605	0.177472	5.07116	3.95405e-07	2.39602e-06
ENSG00000057663	ENSG00000057663.16	autophagy related 5 [Source:HGNC Symbol;Acc:HGNC:589]	6	106045423	106325791	ATG5	protein_coding	152.932	0.899793	1.8658	0.204685	4.39598	1.10273e-05	5.07139e-05
ENSG00000179933	ENSG00000179933.6	chromosome 14 open reading frame 119 [Source:HGNC Symbol;Acc:HGNC:20270]	14	23095505	23100456	C14orf119	protein_coding	89.4157	0.899162	1.86498	0.263047	3.41825	0.000630242	0.00196802
ENSG00000129562	ENSG00000129562.11	defender against cell death 1 [Source:HGNC Symbol;Acc:HGNC:2664]	14	22564907	22589224	DAD1	protein_coding	148.144	0.898684	1.86437	0.208819	4.30365	1.68006e-05	7.46839e-05
ENSG00000114738	ENSG00000114738.11	MAPK activated protein kinase 3 [Source:HGNC Symbol;Acc:HGNC:6888]	3	50611520	50649291	MAPKAPK3	protein_coding	77.5483	0.898444	1.86405	0.280184	3.20662	0.00134306	0.00387917
ENSG00000124225	ENSG00000124225.16	prostate transmembrane protein, androgen induced 1 [Source:HGNC Symbol;Acc:HGNC:14107]	20	57648392	57711536	PMEPA1	protein_coding	143.359	0.8966	1.86167	0.215493	4.16069	3.17293e-05	0.000132434
ENSG00000130202	ENSG00000130202.10	nectin cell adhesion molecule 2 [Source:HGNC Symbol;Acc:HGNC:9707]	19	44846175	44889223	NECTIN2	protein_coding	181.069	0.896395	1.86141	0.180688	4.961	7.01325e-07	4.06171e-06
ENSG00000154611	ENSG00000154611.15	proteasome 20S subunit alpha 8 [Source:HGNC Symbol;Acc:HGNC:22985]	18	26133852	26193355	PSMA8	protein_coding	3.10142	0.896394	1.86141	0.496995	1.80363	0.0712899	0.119373
ENSG00000166848	ENSG00000166848.7	TERF2 interacting protein [Source:HGNC Symbol;Acc:HGNC:19246]	16	75647773	75761872	TERF2IP	protein_coding	349.21	0.896201	1.86116	0.136168	6.58156	4.65531e-11	4.90025e-10
ENSG00000183208	ENSG00000183208.13	GDP-D-glucose phosphorylase 1 [Source:HGNC Symbol;Acc:HGNC:34360]	15	90233808	90245811	GDPGP1	protein_coding	55.1271	0.896096	1.86102	0.338476	2.64744	0.00811028	0.0188668
ENSG00000170899	ENSG00000170899.11	glutathione S-transferase alpha 4 [Source:HGNC Symbol;Acc:HGNC:4629]	6	52977948	52995304	GSTA4	protein_coding	405.188	0.895924	1.8608	0.121746	7.35897	1.8534e-13	2.56378e-12
ENSG00000133142	ENSG00000133142.19	transcription elongation factor A like 4 [Source:HGNC Symbol;Acc:HGNC:26121]	X	103576231	103587729	TCEAL4	protein_coding	172.711	0.895792	1.86063	0.189271	4.73285	2.21392e-06	1.17247e-05
ENSG00000101335	ENSG00000101335.10	myosin light chain 9 [Source:HGNC Symbol;Acc:HGNC:15754]	20	36541497	36551447	MYL9	protein_coding	819.119	0.895602	1.86039	0.0897445	9.97946	1.87491e-23	5.53019e-22
ENSG00000133835	ENSG00000133835.18	hydroxysteroid 17-beta dehydrogenase 4 [Source:HGNC Symbol;Acc:HGNC:5213]	5	119452465	119637199	HSD17B4	protein_coding	543.514	0.895564	1.86034	0.111565	8.02732	9.96274e-16	1.66474e-14
ENSG00000165264	ENSG00000165264.11	NADH:ubiquinone oxidoreductase subunit B6 [Source:HGNC Symbol;Acc:HGNC:7701]	9	32553001	32573184	NDUFB6	protein_coding	48.9526	0.895149	1.8598	0.345331	2.59214	0.00953796	0.0216865
ENSG00000189420	ENSG00000189420.9	ZFP92 zinc finger protein [Source:HGNC Symbol;Acc:HGNC:12865]	X	153411472	153426481	ZFP92	protein_coding	109.632	0.894992	1.8596	0.237272	3.77202	0.000161934	0.000582638
ENSG00000117151	ENSG00000117151.13	chitobiase [Source:HGNC Symbol;Acc:HGNC:2496]	1	84549611	84574480	CTBS	protein_coding	174.932	0.894598	1.85909	0.187528	4.77048	1.83787e-06	9.85521e-06
ENSG00000151338	ENSG00000151338.20	mirror-image polydactyly 1 [Source:HGNC Symbol;Acc:HGNC:21460]	14	37197894	37579125	MIPOL1	protein_coding	591.02	0.894528	1.859	0.101781	8.78871	1.51288e-18	3.22473e-17
ENSG00000111229	ENSG00000111229.16	actin related protein 2/3 complex subunit 3 [Source:HGNC Symbol;Acc:HGNC:706]	12	110434823	110450422	ARPC3	protein_coding	98.7191	0.894442	1.85889	0.248653	3.59715	0.000321727	0.00107461
ENSG00000128815	ENSG00000128815.20	WDFY family member 4 [Source:HGNC Symbol;Acc:HGNC:29323]	10	48684873	48982956	WDFY4	protein_coding	73.8119	0.894289	1.85869	0.284176	3.14695	0.00164981	0.00466179
ENSG00000197978	ENSG00000197978.10	golgin A6 family like 9 [Source:HGNC Symbol;Acc:HGNC:37229]	15	82429816	82439153	GOLGA6L9	protein_coding	202.593	0.894121	1.85848	0.176083	5.07784	3.81759e-07	2.31838e-06
ENSG00000211445	ENSG00000211445.13	glutathione peroxidase 3 [Source:HGNC Symbol;Acc:HGNC:4555]	5	151020591	151028988	GPX3	protein_coding	131.893	0.894054	1.85839	0.249826	3.57871	0.000345291	0.00114298
ENSG00000186479	ENSG00000186479.5	regulator of G protein signaling 7 binding protein [Source:HGNC Symbol;Acc:HGNC:23271]	5	64506015	64612319	RGS7BP	protein_coding	59.2989	0.893944	1.85825	0.355188	2.51682	0.0118421	0.026147
ENSG00000141543	ENSG00000141543.12	eukaryotic translation initiation factor 4A3 [Source:HGNC Symbol;Acc:HGNC:18683]	17	80134369	80147151	EIF4A3	protein_coding	140.584	0.893547	1.85774	0.212419	4.20653	2.59323e-05	0.000110417
ENSG00000121653	ENSG00000121653.11	mitogen-activated protein kinase 8 interacting protein 1 [Source:HGNC Symbol;Acc:HGNC:6882]	11	45885651	45906465	MAPK8IP1	protein_coding	66.539	0.893389	1.85753	0.29509	3.02751	0.00246574	0.00666955
ENSG00000177105	ENSG00000177105.10	ras homolog family member G [Source:HGNC Symbol;Acc:HGNC:672]	11	3826978	3840959	RHOG	protein_coding	55.1864	0.893369	1.85751	0.357189	2.50111	0.0123806	0.0271869
ENSG00000197312	ENSG00000197312.12	DNA damage inducible 1 homolog 2 [Source:HGNC Symbol;Acc:HGNC:24578]	1	15617458	15669044	DDI2	protein_coding	423.686	0.891983	1.85573	0.120517	7.40129	1.34871e-13	1.88568e-12
ENSG00000186104	ENSG00000186104.11	cytochrome P450 family 2 subfamily R member 1 [Source:HGNC Symbol;Acc:HGNC:20580]	11	14877440	14892231	CYP2R1	protein_coding	102.151	0.891304	1.85485	0.246863	3.61053	0.000305577	0.00102774
ENSG00000150977	ENSG00000150977.11	Rab interacting lysosomal protein like 2 [Source:HGNC Symbol;Acc:HGNC:28787]	12	123415039	123436684	RILPL2	protein_coding	54.6537	0.891125	1.85462	0.324977	2.74212	0.00610441	0.0147684
ENSG00000073803	ENSG00000073803.14	mitogen-activated protein kinase kinase kinase 13 [Source:HGNC Symbol;Acc:HGNC:6852]	3	185282941	185489094	MAP3K13	protein_coding	340.286	0.891063	1.85454	0.139508	6.38718	1.68976e-10	1.666e-09
ENSG00000183207	ENSG00000183207.14	RuvB like AAA ATPase 2 [Source:HGNC Symbol;Acc:HGNC:10475]	19	48993562	49015970	RUVBL2	protein_coding	54.8821	0.891006	1.85447	0.33874	2.63035	0.00852962	0.0197071
ENSG00000163867	ENSG00000163867.17	zinc finger MYM-type containing 6 [Source:HGNC Symbol;Acc:HGNC:13050]	1	34986165	35031945	ZMYM6	protein_coding	208.005	0.890788	1.85419	0.169086	5.26826	1.37727e-07	9.05987e-07
ENSG00000213398	ENSG00000213398.8	lecithin-cholesterol acyltransferase [Source:HGNC Symbol;Acc:HGNC:6522]	16	67939750	67944131	LCAT	protein_coding	73.6294	0.889936	1.85309	0.285084	3.12166	0.00179832	0.00503541
ENSG00000087250	ENSG00000087250.9	metallothionein 3 [Source:HGNC Symbol;Acc:HGNC:7408]	16	56589074	56591088	MT3	protein_coding	2.96643	0.889463	1.85249	0.496743	1.79059	0.0733589	0.122232
ENSG00000272031	ENSG00000272031.3	ankyrin repeat domain 34A [Source:HGNC Symbol;Acc:HGNC:27639]	1	145959441	145964575	ANKRD34A	protein_coding	2.96643	0.889463	1.85249	0.496743	1.79059	0.0733589	0.122232
ENSG00000100528	ENSG00000100528.12	cornichon family AMPA receptor auxiliary protein 1 [Source:HGNC Symbol;Acc:HGNC:19431]	14	54423561	54441391	CNIH1	protein_coding	376.835	0.889416	1.85243	0.126119	7.05218	1.7614e-12	2.17947e-11
ENSG00000172785	ENSG00000172785.19	COBW domain containing 1 [Source:HGNC Symbol;Acc:HGNC:17134]	9	120837	179147	CBWD1	protein_coding	250.638	0.889178	1.85212	0.155745	5.7092	1.13508e-08	8.82215e-08
ENSG00000171435	ENSG00000171435.14	kinase suppressor of ras 2 [Source:HGNC Symbol;Acc:HGNC:18610]	12	117453012	117968990	KSR2	protein_coding	87.9998	0.888665	1.85146	0.277105	3.20696	0.00134144	0.00387629
ENSG00000285943	ENSG00000285943.1	novel protein	3	113361901	113515151		protein_coding	88.4694	0.88765	1.85016	0.290598	3.05456	0.00225391	0.00616393
ENSG00000112130	ENSG00000112130.17	ring finger protein 8 [Source:HGNC Symbol;Acc:HGNC:10071]	6	37353979	37394734	RNF8	protein_coding	161.538	0.887119	1.84948	0.212055	4.18345	2.87124e-05	0.000120841
ENSG00000102387	ENSG00000102387.16	TATA-box binding protein associated factor 7 like [Source:HGNC Symbol;Acc:HGNC:11548]	X	101268253	101293057	TAF7L	protein_coding	2.97023	0.88703	1.84936	0.496314	1.78724	0.0738992	0.122919
ENSG00000216490	ENSG00000216490.4	IFI30 lysosomal thiol reductase [Source:HGNC Symbol;Acc:HGNC:5398]	19	18173162	18178117	IFI30	protein_coding	2.97023	0.88703	1.84936	0.496314	1.78724	0.0738992	0.122919
ENSG00000035141	ENSG00000035141.8	family with sequence similarity 136 member A [Source:HGNC Symbol;Acc:HGNC:25911]	2	70295975	70302090	FAM136A	protein_coding	108.251	0.886719	1.84897	0.289541	3.06251	0.00219493	0.00602327
ENSG00000011677	ENSG00000011677.13	gamma-aminobutyric acid type A receptor subunit alpha3 [Source:HGNC Symbol;Acc:HGNC:4077]	X	152166234	152451315	GABRA3	protein_coding	2.96262	0.886344	1.84849	0.496244	1.78611	0.074082	0.123024
ENSG00000102032	ENSG00000102032.13	renin binding protein [Source:HGNC Symbol;Acc:HGNC:9959]	X	153935269	153944687	RENBP	protein_coding	2.96262	0.886344	1.84849	0.496244	1.78611	0.074082	0.123024
ENSG00000167755	ENSG00000167755.15	kallikrein related peptidase 6 [Source:HGNC Symbol;Acc:HGNC:6367]	19	50958631	50969673	KLK6	protein_coding	2.96262	0.886344	1.84849	0.496244	1.78611	0.074082	0.123024
ENSG00000171049	ENSG00000171049.9	formyl peptide receptor 2 [Source:HGNC Symbol;Acc:HGNC:3827]	19	51752026	51770531	FPR2	protein_coding	2.96262	0.886344	1.84849	0.496244	1.78611	0.074082	0.123024
ENSG00000186265	ENSG00000186265.10	B and T lymphocyte associated [Source:HGNC Symbol;Acc:HGNC:21087]	3	112463966	112499472	BTLA	protein_coding	2.96262	0.886344	1.84849	0.496244	1.78611	0.074082	0.123024
ENSG00000214274	ENSG00000214274.10	angiogenin [Source:HGNC Symbol;Acc:HGNC:483]	14	20684177	20698971	ANG	protein_coding	60.43	0.88624	1.84835	0.311512	2.84496	0.00444164	0.0111818
ENSG00000019582	ENSG00000019582.17	CD74 molecule [Source:HGNC Symbol;Acc:HGNC:1697]	5	150401637	150412969	CD74	protein_coding	1226.3	0.885394	1.84727	0.068328	12.958	2.11685e-38	1.29029e-36
ENSG00000198960	ENSG00000198960.11	armadillo repeat containing X-linked 6 [Source:HGNC Symbol;Acc:HGNC:26094]	X	101615118	101618001	ARMCX6	protein_coding	47.3856	0.884467	1.84608	0.350354	2.5245	0.0115864	0.0256673
ENSG00000105705	ENSG00000105705.16	SURP and G-patch domain containing 1 [Source:HGNC Symbol;Acc:HGNC:18643]	19	19276018	19320509	SUGP1	protein_coding	104.315	0.883153	1.8444	0.247184	3.57286	0.0003531	0.00116633
ENSG00000011009	ENSG00000011009.11	lysophospholipase 2 [Source:HGNC Symbol;Acc:HGNC:6738]	1	23791145	23795539	LYPLA2	protein_coding	93.9355	0.880772	1.84136	0.284075	3.10049	0.00193201	0.00536965
ENSG00000156140	ENSG00000156140.10	ADAM metallopeptidase with thrombospondin type 1 motif 3 [Source:HGNC Symbol;Acc:HGNC:219]	4	72280969	72569221	ADAMTS3	protein_coding	241.342	0.87993	1.84029	0.162262	5.42288	5.86452e-08	4.11714e-07
ENSG00000112541	ENSG00000112541.19	phosphodiesterase 10A [Source:HGNC Symbol;Acc:HGNC:8772]	6	165327287	165988117	PDE10A	protein_coding	256.569	0.879587	1.83985	0.153278	5.73851	9.55159e-09	7.5063e-08
ENSG00000163069	ENSG00000163069.13	sarcoglycan beta [Source:HGNC Symbol;Acc:HGNC:10806]	4	52020706	52038299	SGCB	protein_coding	378.516	0.87937	1.83957	0.124699	7.05196	1.7641e-12	2.18171e-11
ENSG00000188243	ENSG00000188243.14	COMM domain containing 6 [Source:HGNC Symbol;Acc:HGNC:24015]	13	75525214	75549439	COMMD6	protein_coding	134.691	0.879075	1.8392	0.211151	4.16325	3.13745e-05	0.000131087
ENSG00000152760	ENSG00000152760.10	dynein light chain Tctex-type family member 5 [Source:HGNC Symbol;Acc:HGNC:26882]	1	66752459	66779047	DYNLT5	protein_coding	2.97404	0.879068	1.83919	0.49495	1.77607	0.0757208	0.125325
ENSG00000160471	ENSG00000160471.13	cytochrome c oxidase subunit 6B2 [Source:HGNC Symbol;Acc:HGNC:24380]	19	55349306	55354719	COX6B2	protein_coding	2.97404	0.879068	1.83919	0.49495	1.77607	0.0757208	0.125325
ENSG00000163132	ENSG00000163132.8	msh homeobox 1 [Source:HGNC Symbol;Acc:HGNC:7391]	4	4859665	4863936	MSX1	protein_coding	2.97404	0.879068	1.83919	0.49495	1.77607	0.0757208	0.125325
ENSG00000165246	ENSG00000165246.15	neuroligin 4 Y-linked [Source:HGNC Symbol;Acc:HGNC:15529]	Y	14522573	14845654	NLGN4Y	protein_coding	2.97404	0.879068	1.83919	0.49495	1.77607	0.0757208	0.125325
ENSG00000023191	ENSG00000023191.17	ribonuclease/angiogenin inhibitor 1 [Source:HGNC Symbol;Acc:HGNC:10074]	11	494512	507300	RNH1	protein_coding	315.893	0.878608	1.8386	0.139133	6.31489	2.70347e-10	2.60525e-09
ENSG00000108395	ENSG00000108395.14	tripartite motif containing 37 [Source:HGNC Symbol;Acc:HGNC:7523]	17	58982638	59106921	TRIM37	protein_coding	251.222	0.878576	1.83856	0.167702	5.23892	1.61518e-07	1.05021e-06
ENSG00000221926	ENSG00000221926.13	tripartite motif containing 16 [Source:HGNC Symbol;Acc:HGNC:17241]	17	15627960	15684311	TRIM16	protein_coding	154.974	0.878482	1.83844	0.211239	4.15872	3.20042e-05	0.000133514
ENSG00000166797	ENSG00000166797.11	cytosolic iron-sulfur assembly component 2A [Source:HGNC Symbol;Acc:HGNC:26235]	15	64072565	64093857	CIAO2A	protein_coding	50.7349	0.878441	1.83839	0.333547	2.63363	0.00844768	0.0195433
ENSG00000145349	ENSG00000145349.18	calcium/calmodulin dependent protein kinase II delta [Source:HGNC Symbol;Acc:HGNC:1462]	4	113418054	113761927	CAMK2D	protein_coding	444.55	0.877844	1.83763	0.114932	7.63796	2.20688e-14	3.33417e-13
ENSG00000147443	ENSG00000147443.13	docking protein 2 [Source:HGNC Symbol;Acc:HGNC:2991]	8	21908873	21913690	DOK2	protein_coding	2.95881	0.877675	1.83741	0.494803	1.77379	0.0760984	0.125757
ENSG00000162951	ENSG00000162951.11	leucine rich repeat transmembrane neuronal 1 [Source:HGNC Symbol;Acc:HGNC:19408]	2	80288351	80304752	LRRTM1	protein_coding	2.95881	0.877675	1.83741	0.494803	1.77379	0.0760984	0.125757
ENSG00000108018	ENSG00000108018.16	sortilin related VPS10 domain containing receptor 1 [Source:HGNC Symbol;Acc:HGNC:16697]	10	106573663	107164706	SORCS1	protein_coding	99.1024	0.877651	1.83738	0.246008	3.56757	0.000360307	0.00118749
ENSG00000135392	ENSG00000135392.19	DnaJ heat shock protein family (Hsp40) member C14 [Source:HGNC Symbol;Acc:HGNC:24581]	12	55820960	55830824	DNAJC14	protein_coding	166.699	0.877146	1.83674	0.194446	4.511	6.4524e-06	3.1108e-05
ENSG00000062716	ENSG00000062716.13	vacuole membrane protein 1 [Source:HGNC Symbol;Acc:HGNC:29559]	17	59707192	59842255	VMP1	protein_coding	467.058	0.876419	1.83581	0.115282	7.60243	2.90629e-14	4.32743e-13
ENSG00000012822	ENSG00000012822.16	calcium binding and coiled-coil domain 1 [Source:HGNC Symbol;Acc:HGNC:29306]	12	53708517	53727745	CALCOCO1	protein_coding	980.817	0.875719	1.83492	0.0796343	10.9968	3.961e-28	1.45219e-26
ENSG00000164951	ENSG00000164951.16	pyruvate dehydrogenase phosphatase catalytic subunit 1 [Source:HGNC Symbol;Acc:HGNC:9279]	8	93857807	93926068	PDP1	protein_coding	350.517	0.874713	1.83364	0.133587	6.54788	5.83578e-11	6.05273e-10
ENSG00000143198	ENSG00000143198.13	microsomal glutathione S-transferase 3 [Source:HGNC Symbol;Acc:HGNC:7064]	1	165631213	165661796	MGST3	protein_coding	580.26	0.874472	1.83334	0.108447	8.06359	7.40876e-16	1.25407e-14
ENSG00000143387	ENSG00000143387.14	cathepsin K [Source:HGNC Symbol;Acc:HGNC:2536]	1	150794880	150809577	CTSK	protein_coding	280.827	0.874106	1.83287	0.145456	6.00942	1.86184e-09	1.62236e-08
ENSG00000134250	ENSG00000134250.21	notch receptor 2 [Source:HGNC Symbol;Acc:HGNC:7882]	1	119911553	120100779	NOTCH2	protein_coding	5737.25	0.874077	1.83283	0.0338615	25.8133	6.28638e-147	3.05037e-144
ENSG00000105948	ENSG00000105948.13	tetratricopeptide repeat domain 26 [Source:HGNC Symbol;Acc:HGNC:21882]	7	139133744	139191986	TTC26	protein_coding	71.8636	0.874015	1.83276	0.288124	3.03347	0.00241758	0.00655433
ENSG00000117906	ENSG00000117906.14	reticulocalbin 2 [Source:HGNC Symbol;Acc:HGNC:9935]	15	76931738	76954393	RCN2	protein_coding	252.873	0.873805	1.83249	0.161818	5.39991	6.66746e-08	4.63482e-07
ENSG00000155366	ENSG00000155366.17	ras homolog family member C [Source:HGNC Symbol;Acc:HGNC:669]	1	112701127	112707434	RHOC	protein_coding	319.873	0.873799	1.83248	0.14686	5.94987	2.6835e-09	2.27895e-08
ENSG00000100234	ENSG00000100234.12	TIMP metallopeptidase inhibitor 3 [Source:HGNC Symbol;Acc:HGNC:11822]	22	32801705	32863041	TIMP3	protein_coding	1551.33	0.873527	1.83214	0.0671833	13.0022	1.18943e-38	7.34037e-37
ENSG00000235750	ENSG00000235750.10	KIAA0040 [Source:HGNC Symbol;Acc:HGNC:28950]	1	175156986	175192999	KIAA0040	protein_coding	132.379	0.872563	1.83091	0.226663	3.84961	0.000118304	0.000437294
ENSG00000123104	ENSG00000123104.12	inositol 1,4,5-trisphosphate receptor type 2 [Source:HGNC Symbol;Acc:HGNC:6181]	12	26335352	26833194	ITPR2	protein_coding	744.419	0.872498	1.83083	0.0891956	9.78185	1.34722e-22	3.76718e-21
ENSG00000129103	ENSG00000129103.19	sulfatase modifying factor 2 [Source:HGNC Symbol;Acc:HGNC:20415]	7	56064002	56080670	SUMF2	protein_coding	268.717	0.871475	1.82953	0.1485	5.86852	4.39708e-09	3.6175e-08
ENSG00000149485	ENSG00000149485.19	fatty acid desaturase 1 [Source:HGNC Symbol;Acc:HGNC:3574]	11	61799627	61829318	FADS1	protein_coding	339.496	0.871295	1.8293	0.13281	6.56045	5.36445e-11	5.59908e-10
ENSG00000068885	ENSG00000068885.15	intraflagellar transport 80 [Source:HGNC Symbol;Acc:HGNC:29262]	3	160256986	160399880	IFT80	protein_coding	265.258	0.871113	1.82907	0.162093	5.37417	7.69364e-08	5.28727e-07
ENSG00000048162	ENSG00000048162.22	NOP16 nucleolar protein [Source:HGNC Symbol;Acc:HGNC:26934]	5	176383946	176388927	NOP16	protein_coding	29.6641	0.870482	1.82827	0.424367	2.05125	0.0402429	0.0738353
ENSG00000169760	ENSG00000169760.18	neuroligin 1 [Source:HGNC Symbol;Acc:HGNC:14291]	3	173396284	174294372	NLGN1	protein_coding	281.623	0.869841	1.82746	0.162323	5.35869	8.38277e-08	5.73062e-07
ENSG00000146350	ENSG00000146350.14	TBC1 domain family member 32 [Source:HGNC Symbol;Acc:HGNC:21485]	6	121079494	121334745	TBC1D32	protein_coding	244.993	0.86972	1.82731	0.159701	5.44593	5.1536e-08	3.65643e-07
ENSG00000186496	ENSG00000186496.12	zinc finger protein 396 [Source:HGNC Symbol;Acc:HGNC:18824]	18	35366694	35377337	ZNF396	protein_coding	9.31431	0.868851	1.82621	0.542111	1.60272	0.108997	0.168743
ENSG00000129680	ENSG00000129680.16	MAP7 domain containing 3 [Source:HGNC Symbol;Acc:HGNC:25742]	X	136213220	136256482	MAP7D3	protein_coding	210.027	0.868301	1.82551	0.193554	4.48609	7.25415e-06	3.45826e-05
ENSG00000113396	ENSG00000113396.13	solute carrier family 27 member 6 [Source:HGNC Symbol;Acc:HGNC:11000]	5	128538013	129033642	SLC27A6	protein_coding	468.818	0.868279	1.82548	0.11415	7.60646	2.81699e-14	4.20458e-13
ENSG00000134748	ENSG00000134748.13	pre-mRNA processing factor 38A [Source:HGNC Symbol;Acc:HGNC:25930]	1	52404602	52420836	PRPF38A	protein_coding	440.496	0.867771	1.82484	0.119923	7.23609	4.61808e-13	6.1147e-12
ENSG00000188191	ENSG00000188191.15	protein kinase cAMP-dependent type I regulatory subunit beta [Source:HGNC Symbol;Acc:HGNC:9390]	7	549197	727650	PRKAR1B	protein_coding	150.99	0.867676	1.82472	0.21378	4.05874	4.93379e-05	0.000197535
ENSG00000270316	ENSG00000270316.1	BORCS7-ASMT readthrough (NMD candidate) [Source:HGNC Symbol;Acc:HGNC:49183]	10	102854272	102901899	BORCS7-ASMT	protein_coding	108.131	0.867547	1.82456	0.241362	3.59438	0.000325166	0.00108536
ENSG00000156973	ENSG00000156973.14	phosphodiesterase 6D [Source:HGNC Symbol;Acc:HGNC:8788]	2	231732433	231786272	PDE6D	protein_coding	50.5058	0.86732	1.82427	0.335195	2.58751	0.00966726	0.0219422
ENSG00000168004	ENSG00000168004.10	phospholipase A and acyltransferase 5 [Source:HGNC Symbol;Acc:HGNC:24978]	11	63461404	63491194	PLAAT5	protein_coding	19.8797	0.867218	1.82414	0.465706	1.86216	0.0625811	0.106836
ENSG00000142871	ENSG00000142871.18	cellular communication network factor 1 [Source:HGNC Symbol;Acc:HGNC:2654]	1	85580761	85584589	CCN1	protein_coding	222.12	0.865696	1.82222	0.164521	5.26191	1.42565e-07	9.35578e-07
ENSG00000105989	ENSG00000105989.10	Wnt family member 2 [Source:HGNC Symbol;Acc:HGNC:12780]	7	117275451	117323152	WNT2	protein_coding	2.97785	0.865422	1.82187	0.49259	1.75688	0.0789379	0.129653
ENSG00000173156	ENSG00000173156.7	ras homolog family member D [Source:HGNC Symbol;Acc:HGNC:670]	11	67056847	67072017	RHOD	protein_coding	2.97785	0.865422	1.82187	0.49259	1.75688	0.0789379	0.129653
ENSG00000128805	ENSG00000128805.15	Rho GTPase activating protein 22 [Source:HGNC Symbol;Acc:HGNC:30320]	10	48446036	48656265	ARHGAP22	protein_coding	61.2925	0.86453	1.82075	0.324128	2.66725	0.00764756	0.0179201
ENSG00000030419	ENSG00000030419.17	IKAROS family zinc finger 2 [Source:HGNC Symbol;Acc:HGNC:13177]	2	212999691	213152427	IKZF2	protein_coding	188.431	0.863903	1.81996	0.194044	4.45211	8.50307e-06	3.99972e-05
ENSG00000249915	ENSG00000249915.9	programmed cell death 6 [Source:HGNC Symbol;Acc:HGNC:8765]	5	271621	314974	PDCD6	protein_coding	321.758	0.863667	1.81966	0.143001	6.03959	1.54503e-09	1.36309e-08
ENSG00000065357	ENSG00000065357.20	diacylglycerol kinase alpha [Source:HGNC Symbol;Acc:HGNC:2849]	12	55927319	55954027	DGKA	protein_coding	132.612	0.863592	1.81956	0.213065	4.05319	5.0523e-05	0.000201749
ENSG00000241685	ENSG00000241685.10	actin related protein 2/3 complex subunit 1A [Source:HGNC Symbol;Acc:HGNC:703]	7	99325898	99366262	ARPC1A	protein_coding	172.893	0.863517	1.81947	0.196096	4.40355	1.06495e-05	4.91042e-05
ENSG00000131095	ENSG00000131095.14	glial fibrillary acidic protein [Source:HGNC Symbol;Acc:HGNC:4235]	17	44903159	44916937	GFAP	protein_coding	2.955	0.863299	1.81919	0.492354	1.75341	0.0795316	0.130472
ENSG00000174123	ENSG00000174123.11	toll like receptor 10 [Source:HGNC Symbol;Acc:HGNC:15634]	4	38772238	38782990	TLR10	protein_coding	2.955	0.863299	1.81919	0.492354	1.75341	0.0795316	0.130472
ENSG00000268696	ENSG00000268696.3	zinc finger protein 723 [Source:HGNC Symbol;Acc:HGNC:32286]	19	22832291	22858667	ZNF723	protein_coding	2.955	0.863299	1.81919	0.492354	1.75341	0.0795316	0.130472
ENSG00000132274	ENSG00000132274.16	tripartite motif containing 22 [Source:HGNC Symbol;Acc:HGNC:16379]	11	5689697	5737089	TRIM22	protein_coding	450.03	0.863029	1.81885	0.116852	7.38565	1.51705e-13	2.11507e-12
ENSG00000126945	ENSG00000126945.9	heterogeneous nuclear ribonucleoprotein H2 [Source:HGNC Symbol;Acc:HGNC:5042]	X	101408222	101414133	HNRNPH2	protein_coding	247.696	0.862788	1.81855	0.154992	5.56666	2.59676e-08	1.92516e-07
ENSG00000169230	ENSG00000169230.10	PRELI domain containing 1 [Source:HGNC Symbol;Acc:HGNC:30255]	5	177303799	177306949	PRELID1	protein_coding	98.4158	0.86204	1.81761	0.244539	3.52517	0.000423216	0.00137644
ENSG00000168702	ENSG00000168702.18	LDL receptor related protein 1B [Source:HGNC Symbol;Acc:HGNC:6693]	2	140231423	142131016	LRP1B	protein_coding	491.041	0.862021	1.81758	0.112114	7.68876	1.48573e-14	2.27099e-13
ENSG00000141504	ENSG00000141504.12	spermidine/spermine N1-acetyltransferase family member 2 [Source:HGNC Symbol;Acc:HGNC:23160]	17	7626234	7627876	SAT2	protein_coding	117.266	0.86179	1.81729	0.233723	3.68723	0.00022671	0.000787422
ENSG00000167363	ENSG00000167363.14	fructosamine 3 kinase [Source:HGNC Symbol;Acc:HGNC:24822]	17	82735615	82751196	FN3K	protein_coding	169.432	0.861293	1.81667	0.205045	4.2005	2.66328e-05	0.000113167
ENSG00000163382	ENSG00000163382.13	NAD(P)HX epimerase [Source:HGNC Symbol;Acc:HGNC:18453]	1	156591756	156609507	NAXE	protein_coding	124.245	0.860948	1.81623	0.219654	3.91957	8.87069e-05	0.000336434
ENSG00000107562	ENSG00000107562.17	C-X-C motif chemokine ligand 12 [Source:HGNC Symbol;Acc:HGNC:10672]	10	44370165	44386493	CXCL12	protein_coding	781.568	0.86088	1.81615	0.0902327	9.54067	1.4191e-21	3.75599e-20
ENSG00000064995	ENSG00000064995.19	TATA-box binding protein associated factor 11 [Source:HGNC Symbol;Acc:HGNC:11544]	6	34877462	34889192	TAF11	protein_coding	231.204	0.860715	1.81594	0.345009	2.49476	0.0126042	0.0276056
ENSG00000136720	ENSG00000136720.7	heparan sulfate 6-O-sulfotransferase 1 [Source:HGNC Symbol;Acc:HGNC:5201]	2	128236716	128318868	HS6ST1	protein_coding	340.404	0.86066	1.81587	0.135196	6.366	1.94016e-10	1.90227e-09
ENSG00000221890	ENSG00000221890.6	neuronal pentraxin receptor [Source:HGNC Symbol;Acc:HGNC:7954]	22	38818452	38844028	NPTXR	protein_coding	164.263	0.860009	1.81505	0.196212	4.38305	1.17029e-05	5.34932e-05
ENSG00000198502	ENSG00000198502.6	major histocompatibility complex, class II, DR beta 5 [Source:HGNC Symbol;Acc:HGNC:4953]	6	32517353	32530287	HLA-DRB5	protein_coding	154.848	0.859994	1.81503	0.240959	3.56905	0.00035828	0.00118155
ENSG00000107882	ENSG00000107882.12	SUFU negative regulator of hedgehog signaling [Source:HGNC Symbol;Acc:HGNC:16466]	10	102503972	102633535	SUFU	protein_coding	224.646	0.85995	1.81498	0.181781	4.73069	2.23753e-06	1.18418e-05
ENSG00000141446	ENSG00000141446.11	establishment of sister chromatid cohesion N-acetyltransferase 1 [Source:HGNC Symbol;Acc:HGNC:24645]	18	21529284	21600884	ESCO1	protein_coding	287.234	0.859393	1.81428	0.149822	5.73608	9.68942e-09	7.60254e-08
ENSG00000110987	ENSG00000110987.9	BAF chromatin remodeling complex subunit BCL7A [Source:HGNC Symbol;Acc:HGNC:1004]	12	122019422	122062044	BCL7A	protein_coding	102.277	0.859363	1.81424	0.266767	3.2214	0.00127565	0.00371133
ENSG00000143033	ENSG00000143033.18	metal response element binding transcription factor 2 [Source:HGNC Symbol;Acc:HGNC:29535]	1	93079235	93139079	MTF2	protein_coding	513.976	0.859323	1.81419	0.112026	7.67075	1.70988e-14	2.60076e-13
ENSG00000185070	ENSG00000185070.12	fibronectin leucine rich transmembrane protein 2 [Source:HGNC Symbol;Acc:HGNC:3761]	14	85530144	85654428	FLRT2	protein_coding	3195.85	0.858978	1.81375	0.0455937	18.8398	3.56025e-79	6.20462e-77
ENSG00000007255	ENSG00000007255.10	trafficking protein particle complex subunit 6A [Source:HGNC Symbol;Acc:HGNC:23069]	19	45162928	45178237	TRAPPC6A	protein_coding	23.6786	0.858832	1.81357	0.45914	1.87052	0.0614116	0.105071
ENSG00000134333	ENSG00000134333.14	lactate dehydrogenase A [Source:HGNC Symbol;Acc:HGNC:6535]	11	18394560	18408425	LDHA	protein_coding	331.752	0.85867	1.81337	0.137794	6.23154	4.61865e-10	4.35089e-09
ENSG00000139372	ENSG00000139372.15	thymine DNA glycosylase [Source:HGNC Symbol;Acc:HGNC:11700]	12	103965822	103988874	TDG	protein_coding	99.4905	0.858517	1.81317	0.250653	3.42512	0.000614535	0.0019231
ENSG00000197586	ENSG00000197586.13	ectonucleoside triphosphate diphosphohydrolase 6 [Source:HGNC Symbol;Acc:HGNC:3368]	20	25195693	25228075	ENTPD6	protein_coding	353.992	0.858288	1.81289	0.139971	6.13189	8.68401e-10	7.90086e-09
ENSG00000033122	ENSG00000033122.21	leucine rich repeat containing 7 [Source:HGNC Symbol;Acc:HGNC:18531]	1	69567922	70151945	LRRC7	protein_coding	58.454	0.857761	1.81222	0.312775	2.74242	0.00609878	0.0147571
ENSG00000182326	ENSG00000182326.16	complement C1s [Source:HGNC Symbol;Acc:HGNC:1247]	12	6988259	7071032	C1S	protein_coding	1057.19	0.85662	1.81079	0.074848	11.4448	2.49704e-30	1.02308e-28
ENSG00000086758	ENSG00000086758.16	HECT, UBA and WWE domain containing E3 ubiquitin protein ligase 1 [Source:HGNC Symbol;Acc:HGNC:30892]	X	53532096	53686728	HUWE1	protein_coding	5543.94	0.856437	1.81056	0.0325725	26.2933	2.29045e-152	1.23221e-149
ENSG00000113494	ENSG00000113494.17	prolactin receptor [Source:HGNC Symbol;Acc:HGNC:9446]	5	35048756	35230487	PRLR	protein_coding	104.091	0.856288	1.81037	0.246165	3.47851	0.000504208	0.00160939
ENSG00000160050	ENSG00000160050.16	coiled-coil domain containing 28B [Source:HGNC Symbol;Acc:HGNC:28163]	1	32200595	32205453	CCDC28B	protein_coding	45.7651	0.855485	1.80937	0.365015	2.3437	0.0190936	0.0392189
ENSG00000149932	ENSG00000149932.17	transmembrane protein 219 [Source:HGNC Symbol;Acc:HGNC:25201]	16	29940885	29973050	TMEM219	protein_coding	122.694	0.855086	1.80887	0.222598	3.84139	0.000122337	0.000451526
ENSG00000119686	ENSG00000119686.10	FLVCR heme transporter 2 [Source:HGNC Symbol;Acc:HGNC:20105]	14	75578620	75663214	FLVCR2	protein_coding	62.0679	0.854981	1.80873	0.322158	2.65392	0.00795625	0.0185556
ENSG00000064300	ENSG00000064300.9	nerve growth factor receptor [Source:HGNC Symbol;Acc:HGNC:7809]	17	49495293	49515008	NGFR	protein_coding	60.801	0.854866	1.80859	0.311491	2.74443	0.00606153	0.0146881
ENSG00000010072	ENSG00000010072.16	SprT-like N-terminal domain [Source:HGNC Symbol;Acc:HGNC:25356]	1	231337104	231355023	SPRTN	protein_coding	55.9369	0.854567	1.80822	0.317987	2.68743	0.00720047	0.0170029
ENSG00000130222	ENSG00000130222.11	growth arrest and DNA damage inducible gamma [Source:HGNC Symbol;Acc:HGNC:4097]	9	89605012	89606555	GADD45G	protein_coding	50.3374	0.854463	1.80809	0.34175	2.50026	0.0124101	0.0272481
ENSG00000143375	ENSG00000143375.15	cingulin [Source:HGNC Symbol;Acc:HGNC:17429]	1	151510510	151538692	CGN	protein_coding	105.116	0.854061	1.80758	0.24071	3.54809	0.000388038	0.00127054
ENSG00000115290	ENSG00000115290.11	growth factor receptor bound protein 14 [Source:HGNC Symbol;Acc:HGNC:4565]	2	164492417	164621482	GRB14	protein_coding	64.9575	0.85315	1.80644	0.545288	1.56459	0.11768	0.179258
ENSG00000059588	ENSG00000059588.10	TAR (HIV-1) RNA binding protein 1 [Source:HGNC Symbol;Acc:HGNC:11568]	1	234391313	234479179	TARBP1	protein_coding	442.253	0.853071	1.80634	0.124605	6.84618	7.58492e-12	8.75077e-11
ENSG00000100767	ENSG00000100767.17	papilin, proteoglycan like sulfated glycoprotein [Source:HGNC Symbol;Acc:HGNC:19262]	14	73237497	73274640	PAPLN	protein_coding	249.167	0.853026	1.80629	0.159067	5.36269	8.19922e-08	5.61134e-07
ENSG00000117318	ENSG00000117318.9	inhibitor of DNA binding 3, HLH protein [Source:HGNC Symbol;Acc:HGNC:5362]	1	23557926	23559501	ID3	protein_coding	126.113	0.852851	1.80607	0.224894	3.79223	0.0001493	0.000541747
ENSG00000158715	ENSG00000158715.6	solute carrier family 45 member 3 [Source:HGNC Symbol;Acc:HGNC:8642]	1	205657851	205680509	SLC45A3	protein_coding	45.3573	0.850997	1.80375	0.348209	2.44392	0.0145286	0.0312343
ENSG00000178440	ENSG00000178440.8	TIMM23B-AGAP6 readthrough (NMD candidate) [Source:HGNC Symbol;Acc:HGNC:45009]	10	49942056	50011654	TIMM23B-AGAP6	protein_coding	129.564	0.85071	1.80339	0.22636	3.75822	0.00017113	0.000612252
ENSG00000286905	ENSG00000286905.1	novel protein	2	3532008	3558333		protein_coding	25.06	0.850219	1.80277	0.510444	1.66565	0.0957836	0.151858
ENSG00000102271	ENSG00000102271.14	kelch like family member 4 [Source:HGNC Symbol;Acc:HGNC:6355]	X	87517409	87670050	KLHL4	protein_coding	122.405	0.85005	1.80256	0.22844	3.72111	0.00019835	0.000696449
ENSG00000141298	ENSG00000141298.19	slingshot protein phosphatase 2 [Source:HGNC Symbol;Acc:HGNC:30580]	17	29625938	29930276	SSH2	protein_coding	460.185	0.849962	1.80245	0.131474	6.46486	1.0139e-10	1.02328e-09
ENSG00000188817	ENSG00000188817.8	sentan, cilia apical structure protein [Source:HGNC Symbol;Acc:HGNC:33706]	3	63652675	63679020	SNTN	protein_coding	4.10729	0.849919	1.8024	0.484292	1.75497	0.079264	0.130119
ENSG00000156804	ENSG00000156804.7	F-box protein 32 [Source:HGNC Symbol;Acc:HGNC:16731]	8	123497889	123541206	FBXO32	protein_coding	700.73	0.849634	1.80204	0.090899	9.34701	9.01589e-21	2.2767e-19
ENSG00000128928	ENSG00000128928.10	isovaleryl-CoA dehydrogenase [Source:HGNC Symbol;Acc:HGNC:6186]	15	40405485	40435947	IVD	protein_coding	407.659	0.849271	1.80159	0.363863	2.33404	0.0195937	0.0401396
ENSG00000143252	ENSG00000143252.16	succinate dehydrogenase complex subunit C [Source:HGNC Symbol;Acc:HGNC:10682]	1	161314381	161363206	SDHC	protein_coding	123.918	0.848915	1.80115	0.234236	3.62418	0.000289875	0.000981871
ENSG00000197343	ENSG00000197343.11	zinc finger protein 655 [Source:HGNC Symbol;Acc:HGNC:30899]	7	99558406	99576453	ZNF655	protein_coding	1122.37	0.848365	1.80046	0.0741878	11.4354	2.78338e-30	1.13664e-28
ENSG00000135245	ENSG00000135245.10	hypoxia inducible lipid droplet associated [Source:HGNC Symbol;Acc:HGNC:28859]	7	128455849	128458418	HILPDA	protein_coding	69.8467	0.848179	1.80023	0.290553	2.91919	0.00350944	0.00908167
ENSG00000102125	ENSG00000102125.16	tafazzin, phospholipid-lysophospholipid transacylase [Source:HGNC Symbol;Acc:HGNC:11577]	X	154411524	154421726	TAFAZZIN	protein_coding	133.948	0.847522	1.79941	0.221734	3.82224	0.000132244	0.000485051
ENSG00000131236	ENSG00000131236.18	cyclase associated actin cytoskeleton regulatory protein 1 [Source:HGNC Symbol;Acc:HGNC:20040]	1	40040233	40072649	CAP1	protein_coding	387.147	0.847288	1.79912	0.125146	6.77038	1.28448e-11	1.44684e-10
ENSG00000175582	ENSG00000175582.20	RAB6A, member RAS oncogene family [Source:HGNC Symbol;Acc:HGNC:9786]	11	73675638	73761137	RAB6A	protein_coding	692.68	0.846991	1.79874	0.0942385	8.98773	2.52383e-19	5.74056e-18
ENSG00000117155	ENSG00000117155.17	SSX family member 2 interacting protein [Source:HGNC Symbol;Acc:HGNC:16509]	1	84643706	84690803	SSX2IP	protein_coding	117.485	0.846989	1.79874	0.226026	3.74731	0.000178741	0.000636906
ENSG00000277150	ENSG00000277150.2	coagulation factor VIII associated 3 [Source:HGNC Symbol;Acc:HGNC:31850]	X	155456914	155458620	F8A3	protein_coding	13.822	0.846975	1.79873	0.506946	1.67074	0.0947726	0.150419
ENSG00000146151	ENSG00000146151.14	3-hydroxymethyl-3-methylglutaryl-CoA lyase like 1 [Source:HGNC Symbol;Acc:HGNC:21359]	6	55434373	55579197	HMGCLL1	protein_coding	2.82001	0.846838	1.79855	0.490396	1.72684	0.0841957	0.136907
ENSG00000153347	ENSG00000153347.10	family with sequence similarity 81 member B [Source:HGNC Symbol;Acc:HGNC:26335]	5	95391366	95450454	FAM81B	protein_coding	2.82001	0.846838	1.79855	0.490396	1.72684	0.0841957	0.136907
ENSG00000243709	ENSG00000243709.1	left-right determination factor 1 [Source:HGNC Symbol;Acc:HGNC:6552]	1	225886282	225911382	LEFTY1	protein_coding	2.82001	0.846838	1.79855	0.490396	1.72684	0.0841957	0.136907
ENSG00000132768	ENSG00000132768.14	diphthamide biosynthesis 2 [Source:HGNC Symbol;Acc:HGNC:3004]	1	43970000	43973369	DPH2	protein_coding	59.2835	0.846592	1.79825	0.315534	2.68305	0.00729544	0.0171976
ENSG00000117400	ENSG00000117400.18	MPL proto-oncogene, thrombopoietin receptor [Source:HGNC Symbol;Acc:HGNC:7217]	1	43337818	43354466	MPL	protein_coding	2.8162	0.846456	1.79808	0.490352	1.72622	0.0843073	0.137013
ENSG00000134830	ENSG00000134830.6	complement C5a receptor 2 [Source:HGNC Symbol;Acc:HGNC:4527]	19	47332175	47347329	C5AR2	protein_coding	2.8162	0.846456	1.79808	0.490352	1.72622	0.0843073	0.137013
ENSG00000154370	ENSG00000154370.16	tripartite motif containing 11 [Source:HGNC Symbol;Acc:HGNC:16281]	1	228393673	228406835	TRIM11	protein_coding	149.017	0.845458	1.79684	0.201262	4.20079	2.65987e-05	0.000113041
ENSG00000142192	ENSG00000142192.21	amyloid beta precursor protein [Source:HGNC Symbol;Acc:HGNC:620]	21	25880550	26171128	APP	protein_coding	1973.59	0.84526	1.79659	0.0554794	15.2356	2.05337e-52	2.12614e-50
ENSG00000007047	ENSG00000007047.16	microtubule affinity regulating kinase 4 [Source:HGNC Symbol;Acc:HGNC:13538]	19	45079288	45305284	MARK4	protein_coding	365.699	0.843312	1.79416	0.129807	6.49667	8.212e-11	8.36306e-10
ENSG00000204161	ENSG00000204161.14	transmembrane protein 273 [Source:HGNC Symbol;Acc:HGNC:27274]	10	49154725	49188585	TMEM273	protein_coding	9.31713	0.843155	1.79397	0.546128	1.54388	0.122618	0.18566
ENSG00000164897	ENSG00000164897.14	transmembrane and ubiquitin like domain containing 1 [Source:HGNC Symbol;Acc:HGNC:21709]	7	151081085	151083493	TMUB1	protein_coding	26.9131	0.843064	1.79386	0.439851	1.9167	0.0552755	0.0966989
ENSG00000131368	ENSG00000131368.9	mitochondrial ribosomal protein S25 [Source:HGNC Symbol;Acc:HGNC:14511]	3	15009611	15065339	MRPS25	protein_coding	579.705	0.843056	1.79385	0.117853	7.15347	8.46091e-13	1.08544e-11
ENSG00000171161	ENSG00000171161.13	zinc finger protein 672 [Source:HGNC Symbol;Acc:HGNC:26179]	1	248838210	248849517	ZNF672	protein_coding	104.861	0.842606	1.79329	0.249279	3.38017	0.000724411	0.00223223
ENSG00000109089	ENSG00000109089.7	cerebellar degeneration related protein 2 like [Source:HGNC Symbol;Acc:HGNC:29999]	17	74987632	75005800	CDR2L	protein_coding	56.9146	0.842484	1.79314	0.328363	2.56571	0.0102964	0.0231831
ENSG00000114353	ENSG00000114353.17	G protein subunit alpha i2 [Source:HGNC Symbol;Acc:HGNC:4385]	3	50226292	50259362	GNAI2	protein_coding	576.032	0.84214	1.79271	0.113566	7.4154	1.21257e-13	1.704e-12
ENSG00000178761	ENSG00000178761.15	family with sequence similarity 219 member B [Source:HGNC Symbol;Acc:HGNC:24695]	15	74899992	74906883	FAM219B	protein_coding	275.71	0.841793	1.79228	0.148603	5.66471	1.47274e-08	1.12591e-07
ENSG00000197969	ENSG00000197969.14	vacuolar protein sorting 13 homolog A [Source:HGNC Symbol;Acc:HGNC:1908]	9	77177445	77421537	VPS13A	protein_coding	1034.56	0.841612	1.79205	0.0747804	11.2545	2.20191e-29	8.52749e-28
ENSG00000014257	ENSG00000014257.16	acid phosphatase 3 [Source:HGNC Symbol;Acc:HGNC:125]	3	132317369	132368298	ACP3	protein_coding	2.82382	0.841574	1.792	0.489425	1.71951	0.0855207	0.138543
ENSG00000137473	ENSG00000137473.19	tetratricopeptide repeat domain 29 [Source:HGNC Symbol;Acc:HGNC:29936]	4	146706617	146945882	TTC29	protein_coding	2.82382	0.841574	1.792	0.489425	1.71951	0.0855207	0.138543
ENSG00000140873	ENSG00000140873.16	ADAM metallopeptidase with thrombospondin type 1 motif 18 [Source:HGNC Symbol;Acc:HGNC:17110]	16	77247813	77435034	ADAMTS18	protein_coding	2.82382	0.841574	1.792	0.489425	1.71951	0.0855207	0.138543
ENSG00000163508	ENSG00000163508.13	eomesodermin [Source:HGNC Symbol;Acc:HGNC:3372]	3	27715949	27722711	EOMES	protein_coding	2.82382	0.841574	1.792	0.489425	1.71951	0.0855207	0.138543
ENSG00000279012	ENSG00000279012.2	olfactory receptor family 51 subfamily B member 2 [Source:HGNC Symbol;Acc:HGNC:14703]	11	5323359	5324297	OR51B2	protein_coding	2.82382	0.841574	1.792	0.489425	1.71951	0.0855207	0.138543
ENSG00000185112	ENSG00000185112.6	family with sequence similarity 43 member A [Source:HGNC Symbol;Acc:HGNC:26888]	3	194685883	194689037	FAM43A	protein_coding	48.6934	0.840866	1.79113	0.345649	2.43272	0.0149859	0.0320979
ENSG00000157734	ENSG00000157734.14	sorting nexin 22 [Source:HGNC Symbol;Acc:HGNC:16315]	15	64151715	64157481	SNX22	protein_coding	2.81239	0.840421	1.79057	0.489288	1.71764	0.0858623	0.139005
ENSG00000164690	ENSG00000164690.8	sonic hedgehog signaling molecule [Source:HGNC Symbol;Acc:HGNC:10848]	7	155799980	155812463	SHH	protein_coding	2.81239	0.840421	1.79057	0.489288	1.71764	0.0858623	0.139005
ENSG00000214265	ENSG00000214265.11	novel protein	15	24955034	25000276		protein_coding	2.81239	0.840421	1.79057	0.489288	1.71764	0.0858623	0.139005
ENSG00000147400	ENSG00000147400.10	centrin 2 [Source:HGNC Symbol;Acc:HGNC:1867]	X	152826994	152830757	CETN2	protein_coding	92.8418	0.840418	1.79057	0.30081	2.79385	0.00520841	0.0128302
ENSG00000188342	ENSG00000188342.12	general transcription factor IIF subunit 2 [Source:HGNC Symbol;Acc:HGNC:4653]	13	45120510	45284893	GTF2F2	protein_coding	130.273	0.840046	1.79011	0.231895	3.62252	0.000291744	0.00098766
ENSG00000168575	ENSG00000168575.10	solute carrier family 20 member 2 [Source:HGNC Symbol;Acc:HGNC:10947]	8	42416475	42541926	SLC20A2	protein_coding	207.986	0.840022	1.79008	0.172755	4.8625	1.15913e-06	6.46203e-06
ENSG00000166171	ENSG00000166171.13	deleted in primary ciliary dyskinesia homolog (mouse) [Source:HGNC Symbol;Acc:HGNC:24542]	10	101570560	101609662	DPCD	protein_coding	25.3726	0.83971	1.78969	0.43116	1.94756	0.0514675	0.0908593
ENSG00000159267	ENSG00000159267.17	holocarboxylase synthetase [Source:HGNC Symbol;Acc:HGNC:4976]	21	36748626	36990236	HLCS	protein_coding	280.987	0.839466	1.78939	0.14459	5.80584	6.40454e-09	5.17106e-08
ENSG00000010704	ENSG00000010704.19	homeostatic iron regulator [Source:HGNC Symbol;Acc:HGNC:4886]	6	26087281	26098343	HFE	protein_coding	92.8062	0.83867	1.7884	0.260747	3.21641	0.00129807	0.00376196
ENSG00000179104	ENSG00000179104.9	transmembrane O-mannosyltransferase targeting cadherins 2 [Source:HGNC Symbol;Acc:HGNC:25440]	12	82686880	83134870	TMTC2	protein_coding	216.151	0.838613	1.78833	0.1732	4.84186	1.28627e-06	7.11632e-06
ENSG00000166997	ENSG00000166997.8	canopy FGF signaling regulator 4 [Source:HGNC Symbol;Acc:HGNC:28631]	7	100119634	100125508	CNPY4	protein_coding	88.5181	0.838507	1.7882	0.275772	3.04058	0.00236126	0.0064171
ENSG00000111252	ENSG00000111252.11	SH2B adaptor protein 3 [Source:HGNC Symbol;Acc:HGNC:29605]	12	111405923	111451623	SH2B3	protein_coding	158.993	0.838375	1.78803	0.199137	4.21004	2.55325e-05	0.000109015
ENSG00000115526	ENSG00000115526.11	carbohydrate sulfotransferase 10 [Source:HGNC Symbol;Acc:HGNC:19650]	2	100391860	100417668	CHST10	protein_coding	68.2883	0.837784	1.7873	0.291148	2.87752	0.00400819	0.010228
ENSG00000165072	ENSG00000165072.10	MAM domain containing 2 [Source:HGNC Symbol;Acc:HGNC:23673]	9	70043848	70226972	MAMDC2	protein_coding	247.083	0.837647	1.78713	0.15854	5.28352	1.26728e-07	8.36525e-07
ENSG00000259024	ENSG00000259024.6	TVP23C-CDRT4 readthrough [Source:HGNC Symbol;Acc:HGNC:42961]	17	15436021	15563561	TVP23C-CDRT4	protein_coding	60.5418	0.837493	1.78694	0.526843	1.58965	0.111915	0.172108
ENSG00000137100	ENSG00000137100.16	dynactin subunit 3 [Source:HGNC Symbol;Acc:HGNC:2713]	9	34613545	34620523	DCTN3	protein_coding	46.2361	0.837133	1.7865	0.348659	2.40101	0.01635	0.03446
ENSG00000175806	ENSG00000175806.15	methionine sulfoxide reductase A [Source:HGNC Symbol;Acc:HGNC:7377]	8	10054292	10428891	MSRA	protein_coding	24.3551	0.836679	1.78593	0.450969	1.85529	0.0635548	0.108311
ENSG00000166337	ENSG00000166337.11	TATA-box binding protein associated factor 10 [Source:HGNC Symbol;Acc:HGNC:11543]	11	6606294	6612539	TAF10	protein_coding	97.5885	0.83653	1.78575	0.264039	3.1682	0.00153384	0.00436399
ENSG00000146433	ENSG00000146433.10	transmembrane protein 181 [Source:HGNC Symbol;Acc:HGNC:20958]	6	158536436	158635429	TMEM181	protein_coding	685.017	0.836003	1.7851	0.0951906	8.78241	1.60003e-18	3.40463e-17
ENSG00000261247	ENSG00000261247.2	golgin A8 family member T [Source:HGNC Symbol;Acc:HGNC:44410]	15	30135051	30148748	GOLGA8T	protein_coding	96.1822	0.835938	1.78502	0.253467	3.29802	0.000973701	0.0029151
ENSG00000172935	ENSG00000172935.9	MAS related GPR family member F [Source:HGNC Symbol;Acc:HGNC:24828]	11	69004395	69013382	MRGPRF	protein_coding	139.114	0.835113	1.784	0.211046	3.95702	7.58902e-05	0.00029276
ENSG00000099385	ENSG00000099385.12	BAF chromatin remodeling complex subunit BCL7C [Source:HGNC Symbol;Acc:HGNC:1006]	16	30833626	30894302	BCL7C	protein_coding	133.683	0.834849	1.78367	0.233192	3.58008	0.000343483	0.00113776
ENSG00000186814	ENSG00000186814.14	zinc finger and SCAN domain containing 30 [Source:HGNC Symbol;Acc:HGNC:33517]	18	35251058	35290245	ZSCAN30	protein_coding	200.615	0.834302	1.78299	0.177028	4.71283	2.443e-06	1.28413e-05
ENSG00000067082	ENSG00000067082.15	Kruppel like factor 6 [Source:HGNC Symbol;Acc:HGNC:2235]	10	3775996	3785281	KLF6	protein_coding	407.323	0.834152	1.78281	0.125743	6.63379	3.27182e-11	3.51269e-10
ENSG00000049167	ENSG00000049167.16	ERCC excision repair 8, CSA ubiquitin ligase complex subunit [Source:HGNC Symbol;Acc:HGNC:3439]	5	60866454	60945073	ERCC8	protein_coding	290.959	0.833491	1.78199	0.153414	5.43296	5.54265e-08	3.91003e-07
ENSG00000110583	ENSG00000110583.13	N-alpha-acetyltransferase 40, NatD catalytic subunit [Source:HGNC Symbol;Acc:HGNC:25845]	11	63938959	63957319	NAA40	protein_coding	332.723	0.833278	1.78173	0.137123	6.07686	1.22557e-09	1.09453e-08
ENSG00000183337	ENSG00000183337.18	BCL6 corepressor [Source:HGNC Symbol;Acc:HGNC:20893]	X	40049815	40177329	BCOR	protein_coding	340.52	0.832982	1.78136	0.135177	6.16216	7.17591e-10	6.58199e-09
ENSG00000138382	ENSG00000138382.15	methyltransferase 5, N6-adenosine [Source:HGNC Symbol;Acc:HGNC:25006]	2	169810081	169824931	METTL5	protein_coding	94.716	0.832866	1.78122	0.250041	3.33091	0.000865616	0.00261811
ENSG00000107745	ENSG00000107745.20	mitochondrial calcium uptake 1 [Source:HGNC Symbol;Acc:HGNC:1530]	10	72367340	72626131	MICU1	protein_coding	227.971	0.832713	1.78103	0.188717	4.41249	1.02187e-05	4.73207e-05
ENSG00000138018	ENSG00000138018.19	selenoprotein I [Source:HGNC Symbol;Acc:HGNC:29361]	2	26308547	26395885	SELENOI	protein_coding	411.26	0.832584	1.78087	0.119324	6.97748	3.00517e-12	3.61189e-11
ENSG00000150625	ENSG00000150625.17	glycoprotein M6A [Source:HGNC Symbol;Acc:HGNC:4460]	4	175632934	176002664	GPM6A	protein_coding	40.3305	0.832193	1.78039	0.363346	2.29036	0.0220003	0.044379
ENSG00000101347	ENSG00000101347.11	SAM and HD domain containing deoxynucleoside triphosphate triphosphohydrolase 1 [Source:HGNC Symbol;Acc:HGNC:15925]	20	36890229	36951893	SAMHD1	protein_coding	398.35	0.832096	1.78027	0.122673	6.78302	1.17691e-11	1.33112e-10
ENSG00000146648	ENSG00000146648.20	epidermal growth factor receptor [Source:HGNC Symbol;Acc:HGNC:3236]	7	55019017	55211628	EGFR	protein_coding	648.76	0.831943	1.78008	0.0952871	8.73091	2.52627e-18	5.29363e-17
ENSG00000136193	ENSG00000136193.17	secernin 1 [Source:HGNC Symbol;Acc:HGNC:22192]	7	29920104	29990289	SCRN1	protein_coding	751.659	0.831379	1.77939	0.0888533	9.35677	8.22118e-21	2.08026e-19
ENSG00000163293	ENSG00000163293.12	NIPA like domain containing 1 [Source:HGNC Symbol;Acc:HGNC:27194]	4	47914142	48040173	NIPAL1	protein_coding	2.82763	0.830518	1.77832	0.487387	1.70402	0.0883771	0.142526
ENSG00000138386	ENSG00000138386.17	NGFI-A binding protein 1 [Source:HGNC Symbol;Acc:HGNC:7626]	2	190646746	190692766	NAB1	protein_coding	470.36	0.830023	1.77771	0.117968	7.03598	1.97862e-12	2.43849e-11
ENSG00000105792	ENSG00000105792.19	cilia and flagella associated protein 69 [Source:HGNC Symbol;Acc:HGNC:26107]	7	90245174	90311063	CFAP69	protein_coding	91.7288	0.82977	1.7774	0.276652	2.99932	0.0027058	0.00723192
ENSG00000100350	ENSG00000100350.16	FAD dependent oxidoreductase domain containing 2 [Source:HGNC Symbol;Acc:HGNC:26264]	22	36487190	36507221	FOXRED2	protein_coding	251.149	0.829731	1.77735	0.159816	5.19179	2.08286e-07	1.32574e-06
ENSG00000185864	ENSG00000185864.18	nuclear pore complex interacting protein family member B4 [Source:HGNC Symbol;Acc:HGNC:41985]	16	21834569	21880827	NPIPB4	protein_coding	693.755	0.829676	1.77729	0.100365	8.26656	1.37876e-16	2.47787e-15
ENSG00000258405	ENSG00000258405.11	zinc finger protein 578 [Source:HGNC Symbol;Acc:HGNC:26449]	19	52453553	52516882	ZNF578	protein_coding	166.504	0.829575	1.77716	0.191103	4.34098	1.41852e-05	6.38837e-05
ENSG00000120820	ENSG00000120820.13	glycosyltransferase 8 domain containing 2 [Source:HGNC Symbol;Acc:HGNC:24890]	12	103988987	104064183	GLT8D2	protein_coding	171.132	0.829554	1.77714	0.188509	4.40061	1.07945e-05	4.97359e-05
ENSG00000173960	ENSG00000173960.14	UBX domain protein 2A [Source:HGNC Symbol;Acc:HGNC:27265]	2	23927285	24004909	UBXN2A	protein_coding	205.95	0.828914	1.77635	0.178521	4.64322	3.43017e-06	1.74807e-05
ENSG00000128242	ENSG00000128242.13	galactose-3-O-sulfotransferase 1 [Source:HGNC Symbol;Acc:HGNC:24240]	22	30554635	30574665	GAL3ST1	protein_coding	2.80858	0.828578	1.77593	0.487148	1.70088	0.088966	0.143214
ENSG00000198400	ENSG00000198400.13	neurotrophic receptor tyrosine kinase 1 [Source:HGNC Symbol;Acc:HGNC:8031]	1	156815640	156881850	NTRK1	protein_coding	2.80858	0.828578	1.77593	0.487148	1.70088	0.088966	0.143214
ENSG00000205409	ENSG00000205409.3	olfactory receptor family 52 subfamily E member 6 [Source:HGNC Symbol;Acc:HGNC:15215]	11	5840928	5841952	OR52E6	protein_coding	2.80858	0.828578	1.77593	0.487148	1.70088	0.088966	0.143214
ENSG00000112769	ENSG00000112769.20	laminin subunit alpha 4 [Source:HGNC Symbol;Acc:HGNC:6484]	6	112107931	112254939	LAMA4	protein_coding	1173.17	0.828424	1.77574	0.0717834	11.5406	8.23442e-31	3.49532e-29
ENSG00000126777	ENSG00000126777.18	kinectin 1 [Source:HGNC Symbol;Acc:HGNC:6467]	14	55559072	55701526	KTN1	protein_coding	1718.51	0.828104	1.77535	0.0574272	14.4201	3.86914e-47	3.35964e-45
ENSG00000114554	ENSG00000114554.12	plexin A1 [Source:HGNC Symbol;Acc:HGNC:9099]	3	126982693	127037389	PLXNA1	protein_coding	668.756	0.827917	1.77512	0.096297	8.59754	8.14409e-18	1.63192e-16
ENSG00000080823	ENSG00000080823.23	MOK protein kinase [Source:HGNC Symbol;Acc:HGNC:9833]	14	102224500	102305190	MOK	protein_coding	371.074	0.827751	1.77492	0.12629	6.55437	5.58769e-11	5.81247e-10
ENSG00000127666	ENSG00000127666.11	toll like receptor adaptor molecule 1 [Source:HGNC Symbol;Acc:HGNC:18348]	19	4815932	4831712	TICAM1	protein_coding	31.4112	0.8272	1.77424	0.421985	1.96026	0.0499653	0.0888922
ENSG00000182504	ENSG00000182504.11	centrosomal protein 97 [Source:HGNC Symbol;Acc:HGNC:26244]	3	101724593	101770562	CEP97	protein_coding	315.311	0.827128	1.77415	0.137014	6.03683	1.57176e-09	1.38569e-08
ENSG00000178947	ENSG00000178947.9	small integral membrane protein 10 like 2A [Source:HGNC Symbol;Acc:HGNC:34499]	X	135421944	135428075	SMIM10L2A	protein_coding	152.22	0.827006	1.774	0.197194	4.19387	2.7424e-05	0.00011603
ENSG00000073578	ENSG00000073578.18	succinate dehydrogenase complex flavoprotein subunit A [Source:HGNC Symbol;Acc:HGNC:10680]	5	218303	257082	SDHA	protein_coding	354.672	0.826751	1.77369	0.129133	6.40232	1.53032e-10	1.51786e-09
ENSG00000099377	ENSG00000099377.14	hydroxy-delta-5-steroid dehydrogenase, 3 beta- and steroid delta-isomerase 7 [Source:HGNC Symbol;Acc:HGNC:18324]	16	30985207	30989147	HSD3B7	protein_coding	18.6196	0.826722	1.77365	0.488006	1.69408	0.0902496	0.144932
ENSG00000127481	ENSG00000127481.15	ubiquitin protein ligase E3 component n-recognin 4 [Source:HGNC Symbol;Acc:HGNC:30313]	1	19074510	19210266	UBR4	protein_coding	4700.75	0.826489	1.77336	0.0401319	20.5943	3.08709e-94	7.2072e-92
ENSG00000088827	ENSG00000088827.13	sialic acid binding Ig like lectin 1 [Source:HGNC Symbol;Acc:HGNC:11127]	20	3686970	3712600	SIGLEC1	protein_coding	84.5526	0.826035	1.77281	0.28232	2.92588	0.00343485	0.00890915
ENSG00000137868	ENSG00000137868.19	signaling receptor and transporter of retinol STRA6 [Source:HGNC Symbol;Acc:HGNC:30650]	15	74179466	74212267	STRA6	protein_coding	37.8447	0.825381	1.772	0.370933	2.22515	0.0260714	0.0512624
ENSG00000099949	ENSG00000099949.21	leucine zipper like transcription regulator 1 [Source:HGNC Symbol;Acc:HGNC:6742]	22	20982269	20999032	LZTR1	protein_coding	457.602	0.824863	1.77137	0.11859	6.95561	3.51046e-12	4.17259e-11
ENSG00000104365	ENSG00000104365.16	inhibitor of nuclear factor kappa B kinase subunit beta [Source:HGNC Symbol;Acc:HGNC:5960]	8	42271302	42332460	IKBKB	protein_coding	386.864	0.823894	1.77018	0.127208	6.47677	9.37096e-11	9.47704e-10
ENSG00000131951	ENSG00000131951.11	leucine rich repeat containing 9 [Source:HGNC Symbol;Acc:HGNC:19848]	14	59919713	60063559	LRRC9	protein_coding	17.661	0.823458	1.76964	0.510296	1.61369	0.106595	0.165594
ENSG00000122882	ENSG00000122882.11	ecdysoneless cell cycle regulator [Source:HGNC Symbol;Acc:HGNC:17029]	10	73130155	73169055	ECD	protein_coding	197.038	0.823173	1.76929	0.17641	4.66626	3.06734e-06	1.57713e-05
ENSG00000171109	ENSG00000171109.19	mitofusin 1 [Source:HGNC Symbol;Acc:HGNC:18262]	3	179347709	179394936	MFN1	protein_coding	327.864	0.822921	1.76898	0.163137	5.04435	4.55072e-07	2.73342e-06
ENSG00000182636	ENSG00000182636.8	necdin, MAGE family member [Source:HGNC Symbol;Acc:HGNC:7675]	15	23685400	23687305	NDN	protein_coding	164.766	0.822689	1.7687	0.190833	4.31105	1.6248e-05	7.24222e-05
ENSG00000003436	ENSG00000003436.16	tissue factor pathway inhibitor [Source:HGNC Symbol;Acc:HGNC:11760]	2	187464230	187565760	TFPI	protein_coding	443.856	0.822154	1.76804	0.115954	7.09035	1.33772e-12	1.67872e-11
ENSG00000118363	ENSG00000118363.13	signal peptidase complex subunit 2 [Source:HGNC Symbol;Acc:HGNC:28962]	11	74949261	74979033	SPCS2	protein_coding	167.305	0.822025	1.76789	0.218476	3.76254	0.000168197	0.000602804
ENSG00000099260	ENSG00000099260.12	palmdelphin [Source:HGNC Symbol;Acc:HGNC:15846]	1	99646113	99694541	PALMD	protein_coding	139.374	0.821914	1.76775	0.223164	3.68301	0.000230498	0.000798899
ENSG00000139364	ENSG00000139364.11	transmembrane protein 132B [Source:HGNC Symbol;Acc:HGNC:29397]	12	125186386	125662377	TMEM132B	protein_coding	94.3898	0.821595	1.76736	0.254044	3.23407	0.00122042	0.00355983
ENSG00000127325	ENSG00000127325.19	bestrophin 3 [Source:HGNC Symbol;Acc:HGNC:17105]	12	69643360	69699476	BEST3	protein_coding	2.98547	0.821403	1.76712	0.484654	1.69482	0.0901092	0.144773
ENSG00000149646	ENSG00000149646.12	cyclic nucleotide binding domain containing 2 [Source:HGNC Symbol;Acc:HGNC:16145]	20	35954564	36030700	CNBD2	protein_coding	2.98547	0.821403	1.76712	0.484654	1.69482	0.0901092	0.144773
ENSG00000182446	ENSG00000182446.14	NPL4 homolog, ubiquitin recognition factor [Source:HGNC Symbol;Acc:HGNC:18261]	17	81556887	81648465	NPLOC4	protein_coding	555.621	0.820975	1.7666	0.11123	7.38089	1.57232e-13	2.1872e-12
ENSG00000174501	ENSG00000174501.15	ankyrin repeat domain 36C [Source:HGNC Symbol;Acc:HGNC:32946]	2	95836919	95991831	ANKRD36C	protein_coding	1909.68	0.820842	1.76644	0.0608198	13.4963	1.64438e-41	1.16935e-39
ENSG00000103222	ENSG00000103222.20	ATP binding cassette subfamily C member 1 [Source:HGNC Symbol;Acc:HGNC:51]	16	15949138	16143257	ABCC1	protein_coding	800.32	0.82073	1.7663	0.0855207	9.59685	8.2423e-22	2.21709e-20
ENSG00000101413	ENSG00000101413.12	regulation of nuclear pre-mRNA domain containing 1B [Source:HGNC Symbol;Acc:HGNC:16209]	20	38033725	38127780	RPRD1B	protein_coding	251.913	0.820552	1.76608	0.373698	2.19576	0.0281088	0.0546219
ENSG00000111907	ENSG00000111907.21	TPD52 like 1 [Source:HGNC Symbol;Acc:HGNC:12006]	6	125119049	125264407	TPD52L1	protein_coding	92.1957	0.820109	1.76554	0.263123	3.11683	0.00182806	0.00510599
ENSG00000141002	ENSG00000141002.20	transcription factor 25 [Source:HGNC Symbol;Acc:HGNC:29181]	16	89873570	89913627	TCF25	protein_coding	687.042	0.819973	1.76537	0.0972873	8.42837	3.50527e-17	6.68297e-16
ENSG00000158987	ENSG00000158987.22	Rap guanine nucleotide exchange factor 6 [Source:HGNC Symbol;Acc:HGNC:20655]	5	131423921	131635231	RAPGEF6	protein_coding	558.889	0.819916	1.7653	0.101976	8.04026	8.96462e-16	1.50405e-14
ENSG00000156453	ENSG00000156453.14	protocadherin 1 [Source:HGNC Symbol;Acc:HGNC:8655]	5	141853090	141879246	PCDH1	protein_coding	101.064	0.819788	1.76515	0.243034	3.37315	0.000743143	0.00228483
ENSG00000178149	ENSG00000178149.17	DALR anticodon binding domain containing 3 [Source:HGNC Symbol;Acc:HGNC:25536]	3	49015488	49022293	DALRD3	protein_coding	53.919	0.819552	1.76486	0.323218	2.5356	0.0112254	0.0249345
ENSG00000155287	ENSG00000155287.11	solute carrier family 25 member 28 [Source:HGNC Symbol;Acc:HGNC:23472]	10	99610522	99620609	SLC25A28	protein_coding	104.563	0.819529	1.76483	0.24521	3.34215	0.000831308	0.00252278
ENSG00000101665	ENSG00000101665.10	SMAD family member 7 [Source:HGNC Symbol;Acc:HGNC:6773]	18	48919853	48950965	SMAD7	protein_coding	90.1886	0.819348	1.76461	0.327267	2.50361	0.0122934	0.0270173
ENSG00000213337	ENSG00000213337.9	ankyrin repeat domain 39 [Source:HGNC Symbol;Acc:HGNC:28640]	2	96836611	96858016	ANKRD39	protein_coding	105.799	0.819198	1.76443	0.238924	3.4287	0.000606485	0.00190538
ENSG00000106565	ENSG00000106565.18	transmembrane protein 176B [Source:HGNC Symbol;Acc:HGNC:29596]	7	150791285	150801360	TMEM176B	protein_coding	170.259	0.819088	1.76429	0.187418	4.37038	1.2403e-05	5.63003e-05
ENSG00000136243	ENSG00000136243.18	nucleoporin 42 [Source:HGNC Symbol;Acc:HGNC:17010]	7	23181841	23201011	NUP42	protein_coding	130.976	0.818726	1.76385	0.21178	3.86592	0.000110672	0.000411725
ENSG00000183281	ENSG00000183281.15	plasminogen like B1 [Source:HGNC Symbol;Acc:HGNC:9072]	2	87002559	87021852	PLGLB1	protein_coding	67.6854	0.818655	1.76376	0.291058	2.81269	0.00491291	0.0121978
ENSG00000170468	ENSG00000170468.8	ribosomal oxygenase 1 [Source:HGNC Symbol;Acc:HGNC:20968]	14	73490933	73493394	RIOX1	protein_coding	43.5772	0.818208	1.76321	0.363245	2.2525	0.0242907	0.0481967
ENSG00000239920	ENSG00000239920.2	novel transcript	11	5254392	5678434		protein_coding	25.2899	0.818054	1.76303	0.443063	1.84636	0.0648399	0.110092
ENSG00000121716	ENSG00000121716.21	paired immunoglobin like type 2 receptor beta [Source:HGNC Symbol;Acc:HGNC:18297]	7	100352176	100367831	PILRB	protein_coding	209.9	0.817978	1.76293	0.184076	4.4437	8.84231e-06	4.14826e-05
ENSG00000174236	ENSG00000174236.4	RAB15 effector protein [Source:HGNC Symbol;Acc:HGNC:33748]	12	27696447	27697596	REP15	protein_coding	16.3211	0.817837	1.76276	0.507509	1.61147	0.107076	0.166196
ENSG00000181449	ENSG00000181449.4	SRY-box transcription factor 2 [Source:HGNC Symbol;Acc:HGNC:11195]	3	181711925	181714436	SOX2	protein_coding	11.3276	0.817804	1.76272	0.528453	1.54754	0.121733	0.184545
ENSG00000184530	ENSG00000184530.9	chromosome 6 open reading frame 58 [Source:HGNC Symbol;Acc:HGNC:20960]	6	127519455	127591820	C6orf58	protein_coding	2.94738	0.817684	1.76257	0.484178	1.68881	0.0912559	0.145795
ENSG00000146872	ENSG00000146872.19	tousled like kinase 2 [Source:HGNC Symbol;Acc:HGNC:11842]	17	62458658	62615481	TLK2	protein_coding	455.57	0.817545	1.7624	0.116743	7.00294	2.50654e-12	3.03916e-11
ENSG00000158122	ENSG00000158122.12	peroxiredoxin like 2C [Source:HGNC Symbol;Acc:HGNC:16881]	9	96639577	96655317	PRXL2C	protein_coding	59.7915	0.817498	1.76235	0.329788	2.47886	0.0131804	0.0286572
ENSG00000100485	ENSG00000100485.12	SOS Ras/Rho guanine nucleotide exchange factor 2 [Source:HGNC Symbol;Acc:HGNC:11188]	14	50117130	50231578	SOS2	protein_coding	631.784	0.817347	1.76216	0.0976128	8.37336	5.59979e-17	1.04194e-15
ENSG00000204257	ENSG00000204257.15	major histocompatibility complex, class II, DM alpha [Source:HGNC Symbol;Acc:HGNC:4934]	6	32948613	32969094	HLA-DMA	protein_coding	51.5465	0.81618	1.76074	0.337695	2.41691	0.0156528	0.0332756
ENSG00000090266	ENSG00000090266.13	NADH:ubiquinone oxidoreductase subunit B2 [Source:HGNC Symbol;Acc:HGNC:7697]	7	140690777	140722790	NDUFB2	protein_coding	76.3066	0.81612	1.76066	0.396103	2.06037	0.0393628	0.0724892
ENSG00000140459	ENSG00000140459.18	cytochrome P450 family 11 subfamily A member 1 [Source:HGNC Symbol;Acc:HGNC:2590]	15	74337759	74367646	CYP11A1	protein_coding	117.667	0.815055	1.75937	0.478875	1.70202	0.0887512	0.143037
ENSG00000279170	ENSG00000279170.3	thiosulfate sulfurtransferase like domain containing 3 [Source:HGNC Symbol;Acc:HGNC:40910]	6	99520976	99589899	TSTD3	protein_coding	186.133	0.814455	1.75863	0.195349	4.16922	3.05637e-05	0.000127958
ENSG00000163874	ENSG00000163874.11	zinc finger CCCH-type containing 12A [Source:HGNC Symbol;Acc:HGNC:26259]	1	37474580	37484377	ZC3H12A	protein_coding	19.449	0.814441	1.75862	0.477861	1.70435	0.0883163	0.142465
ENSG00000159377	ENSG00000159377.11	proteasome 20S subunit beta 4 [Source:HGNC Symbol;Acc:HGNC:9541]	1	151399560	151401937	PSMB4	protein_coding	152.713	0.813957	1.75803	0.200673	4.05613	4.98929e-05	0.000199467
ENSG00000273559	ENSG00000273559.5	CWC25 spliceosome associated protein homolog [Source:HGNC Symbol;Acc:HGNC:25989]	17	38800441	38825355	CWC25	protein_coding	129.474	0.813735	1.75776	0.213582	3.80995	0.000138995	0.000507856
ENSG00000197016	ENSG00000197016.12	zinc finger protein 470 [Source:HGNC Symbol;Acc:HGNC:22220]	19	56567468	56588911	ZNF470	protein_coding	125.097	0.813728	1.75775	0.264336	3.07838	0.00208128	0.00574453
ENSG00000133703	ENSG00000133703.14	KRAS proto-oncogene, GTPase [Source:HGNC Symbol;Acc:HGNC:6407]	12	25205246	25250936	KRAS	protein_coding	305.499	0.81364	1.75764	0.14364	5.66443	1.47518e-08	1.12743e-07
ENSG00000178913	ENSG00000178913.9	TATA-box binding protein associated factor 7 [Source:HGNC Symbol;Acc:HGNC:11541]	5	141259884	141320784	TAF7	protein_coding	457.185	0.813619	1.75761	0.123636	6.58075	4.68095e-11	4.92514e-10
ENSG00000163873	ENSG00000163873.10	glutamate ionotropic receptor kainate type subunit 3 [Source:HGNC Symbol;Acc:HGNC:4581]	1	36795527	37034515	GRIK3	protein_coding	247.915	0.813574	1.75756	0.153874	5.28729	1.2414e-07	8.20757e-07
ENSG00000132549	ENSG00000132549.20	vacuolar protein sorting 13 homolog B [Source:HGNC Symbol;Acc:HGNC:2183]	8	99013266	99877580	VPS13B	protein_coding	3130.56	0.813459	1.75742	0.0425851	19.102	2.43155e-81	4.3604e-79
ENSG00000136908	ENSG00000136908.18	dolichyl-phosphate mannosyltransferase subunit 2, regulatory [Source:HGNC Symbol;Acc:HGNC:3006]	9	127935099	127937854	DPM2	protein_coding	76.6466	0.813416	1.75737	0.274493	2.96334	0.00304324	0.00799481
ENSG00000153914	ENSG00000153914.16	splicing regulatory glutamic acid and lysine rich protein 1 [Source:HGNC Symbol;Acc:HGNC:17882]	5	66139971	66183615	SREK1	protein_coding	1132.06	0.813329	1.75726	0.0711493	11.4313	2.91741e-30	1.18941e-28
ENSG00000102543	ENSG00000102543.14	cytidine and dCMP deaminase domain containing 1 [Source:HGNC Symbol;Acc:HGNC:20299]	13	49247925	49293485	CDADC1	protein_coding	51.9827	0.812959	1.75681	0.493207	1.64831	0.0992892	0.156017
ENSG00000131171	ENSG00000131171.13	SH3 domain binding glutamate rich protein like [Source:HGNC Symbol;Acc:HGNC:10823]	X	81202102	81298547	SH3BGRL	protein_coding	611.859	0.811898	1.75552	0.0979406	8.28969	1.13542e-16	2.05396e-15
ENSG00000267740	ENSG00000267740.5	novel protein	19	5866171	5903787		protein_coding	2.80477	0.811132	1.75459	0.483909	1.67621	0.0936975	0.148923
ENSG00000228474	ENSG00000228474.6	oligosaccharyltransferase complex subunit 4, non-catalytic [Source:HGNC Symbol;Acc:HGNC:32483]	2	27070472	27071654	OST4	protein_coding	73.4769	0.811094	1.75454	0.307084	2.64128	0.00825932	0.0191595
ENSG00000187954	ENSG00000187954.13	cysteine and histidine rich 1 [Source:HGNC Symbol;Acc:HGNC:17806]	8	144449582	144465667	CYHR1	protein_coding	289.702	0.810605	1.75395	0.187125	4.33189	1.47833e-05	6.63119e-05
ENSG00000169299	ENSG00000169299.14	phosphoglucomutase 2 [Source:HGNC Symbol;Acc:HGNC:8906]	4	37826660	37862937	PGM2	protein_coding	104.192	0.810553	1.75388	0.247932	3.26925	0.00107831	0.00319389
ENSG00000188283	ENSG00000188283.12	zinc finger protein 383 [Source:HGNC Symbol;Acc:HGNC:18609]	19	37217926	37248740	ZNF383	protein_coding	197.126	0.810217	1.75348	0.472659	1.71417	0.0864976	0.139915
ENSG00000103569	ENSG00000103569.10	aquaporin 9 [Source:HGNC Symbol;Acc:HGNC:643]	15	58138169	58185911	AQP9	protein_coding	10.1617	0.81017	1.75342	0.538614	1.50417	0.132536	0.197559
ENSG00000160685	ENSG00000160685.14	zinc finger and BTB domain containing 7B [Source:HGNC Symbol;Acc:HGNC:18668]	1	155002630	155018523	ZBTB7B	protein_coding	75.8731	0.809983	1.75319	0.300887	2.69199	0.00710278	0.0168461
ENSG00000178338	ENSG00000178338.11	zinc finger protein 354B [Source:HGNC Symbol;Acc:HGNC:17197]	5	178859953	178888122	ZNF354B	protein_coding	128.098	0.809249	1.7523	0.218723	3.69988	0.000215704	0.000752575
ENSG00000135452	ENSG00000135452.10	tetraspanin 31 [Source:HGNC Symbol;Acc:HGNC:10539]	12	57738013	57750219	TSPAN31	protein_coding	161.29	0.808977	1.75197	0.191643	4.22126	2.42937e-05	0.000104084
ENSG00000109323	ENSG00000109323.11	mannosidase beta [Source:HGNC Symbol;Acc:HGNC:6831]	4	102630770	102760994	MANBA	protein_coding	218.672	0.808741	1.75168	0.163122	4.95789	7.12624e-07	4.11943e-06
ENSG00000183826	ENSG00000183826.18	BTB domain containing 9 [Source:HGNC Symbol;Acc:HGNC:21228]	6	38168451	38640148	BTBD9	protein_coding	386.107	0.808615	1.75153	0.123535	6.54563	5.92455e-11	6.14222e-10
ENSG00000168918	ENSG00000168918.14	inositol polyphosphate-5-phosphatase D [Source:HGNC Symbol;Acc:HGNC:6079]	2	233059967	233207903	INPP5D	protein_coding	112.45	0.808573	1.75148	0.263524	3.06831	0.0021527	0.00591986
ENSG00000198841	ENSG00000198841.4	KTI12 chromatin associated homolog [Source:HGNC Symbol;Acc:HGNC:25160]	1	52032103	52033810	KTI12	protein_coding	27.5543	0.808193	1.75102	0.442426	1.82673	0.0677407	0.114327
ENSG00000137955	ENSG00000137955.16	Rab geranylgeranyltransferase subunit beta [Source:HGNC Symbol;Acc:HGNC:9796]	1	75786197	75795086	RABGGTB	protein_coding	288.558	0.806924	1.74948	0.145659	5.53983	3.02759e-08	2.22325e-07
ENSG00000054277	ENSG00000054277.14	opsin 3 [Source:HGNC Symbol;Acc:HGNC:14007]	1	241590102	241677376	OPN3	protein_coding	117.824	0.806889	1.74944	0.227248	3.55071	0.0003842	0.00125881
ENSG00000126218	ENSG00000126218.12	coagulation factor X [Source:HGNC Symbol;Acc:HGNC:3528]	13	113122799	113149529	F10	protein_coding	22.6262	0.806734	1.74925	0.444245	1.81597	0.0693756	0.116641
ENSG00000127419	ENSG00000127419.17	transmembrane protein 175 [Source:HGNC Symbol;Acc:HGNC:28709]	4	932387	958656	TMEM175	protein_coding	43.6656	0.806295	1.74871	0.497263	1.62147	0.104918	0.163367
ENSG00000185885	ENSG00000185885.17	interferon induced transmembrane protein 1 [Source:HGNC Symbol;Acc:HGNC:5412]	11	310041	315272	IFITM1	protein_coding	164.781	0.806029	1.74839	0.196005	4.11229	3.91755e-05	0.000160527
ENSG00000105643	ENSG00000105643.11	arrestin domain containing 2 [Source:HGNC Symbol;Acc:HGNC:25225]	19	18001132	18014102	ARRDC2	protein_coding	75.3342	0.805912	1.74825	0.279478	2.88363	0.00393114	0.0100479
ENSG00000113361	ENSG00000113361.13	cadherin 6 [Source:HGNC Symbol;Acc:HGNC:1765]	5	31193686	31329146	CDH6	protein_coding	79.8344	0.805868	1.7482	0.271232	2.97113	0.00296702	0.00782738
ENSG00000101470	ENSG00000101470.10	troponin C2, fast skeletal type [Source:HGNC Symbol;Acc:HGNC:11944]	20	45823214	45833745	TNNC2	protein_coding	2.66978	0.804569	1.74662	0.483653	1.66353	0.096207	0.152274
ENSG00000113302	ENSG00000113302.6	interleukin 12B [Source:HGNC Symbol;Acc:HGNC:5970]	5	159314780	159330863	IL12B	protein_coding	2.66978	0.804569	1.74662	0.483653	1.66353	0.096207	0.152274
ENSG00000161860	ENSG00000161860.8	synaptonemal complex central element protein 2 [Source:HGNC Symbol;Acc:HGNC:27411]	19	12898786	12919293	SYCE2	protein_coding	2.66978	0.804569	1.74662	0.483653	1.66353	0.096207	0.152274
ENSG00000167968	ENSG00000167968.13	deoxyribonuclease 1 like 2 [Source:HGNC Symbol;Acc:HGNC:2958]	16	2235816	2238711	DNASE1L2	protein_coding	2.66978	0.804569	1.74662	0.483653	1.66353	0.096207	0.152274
ENSG00000171815	ENSG00000171815.6	protocadherin beta 1 [Source:HGNC Symbol;Acc:HGNC:8680]	5	141051374	141059346	PCDHB1	protein_coding	2.66978	0.804569	1.74662	0.483653	1.66353	0.096207	0.152274
ENSG00000188064	ENSG00000188064.10	Wnt family member 7B [Source:HGNC Symbol;Acc:HGNC:12787]	22	45920366	45977162	WNT7B	protein_coding	2.66978	0.804569	1.74662	0.483653	1.66353	0.096207	0.152274
ENSG00000101751	ENSG00000101751.11	DNA polymerase iota [Source:HGNC Symbol;Acc:HGNC:9182]	18	54269517	54321266	POLI	protein_coding	398.796	0.804101	1.74606	0.165167	4.86842	1.12494e-06	6.28136e-06
ENSG00000240764	ENSG00000240764.4	protocadherin gamma subfamily C, 5 [Source:HGNC Symbol;Acc:HGNC:8718]	5	141489081	141512975	PCDHGC5	protein_coding	30.3326	0.803669	1.74553	0.449851	1.78652	0.0740149	0.123024
ENSG00000106560	ENSG00000106560.11	GTPase, IMAP family member 2 [Source:HGNC Symbol;Acc:HGNC:21789]	7	150685697	150693641	GIMAP2	protein_coding	40.8965	0.80322	1.74499	0.361537	2.22168	0.026305	0.0516437
ENSG00000105612	ENSG00000105612.9	deoxyribonuclease 2, lysosomal [Source:HGNC Symbol;Acc:HGNC:2960]	19	12875209	12881466	DNASE2	protein_coding	61.4149	0.802702	1.74436	0.305968	2.62348	0.00870357	0.0200062
ENSG00000198018	ENSG00000198018.7	ectonucleoside triphosphate diphosphohydrolase 7 [Source:HGNC Symbol;Acc:HGNC:19745]	10	99659509	99711241	ENTPD7	protein_coding	52.5136	0.802701	1.74436	0.346271	2.31813	0.0204422	0.0416366
ENSG00000126698	ENSG00000126698.11	DnaJ heat shock protein family (Hsp40) member C8 [Source:HGNC Symbol;Acc:HGNC:15470]	1	28199456	28233029	DNAJC8	protein_coding	187.248	0.802623	1.74427	0.177687	4.51707	6.2701e-06	3.03296e-05
ENSG00000161847	ENSG00000161847.14	ribonucleoprotein, PTB binding 1 [Source:HGNC Symbol;Acc:HGNC:30296]	19	10316212	10333638	RAVER1	protein_coding	163.648	0.802606	1.74425	0.226326	3.54624	0.000390776	0.00127849
ENSG00000030304	ENSG00000030304.15	muscle associated receptor tyrosine kinase [Source:HGNC Symbol;Acc:HGNC:7525]	9	110668779	110806558	MUSK	protein_coding	2.67359	0.802126	1.74367	0.483157	1.66018	0.0968785	0.153034
ENSG00000149922	ENSG00000149922.12	T-box transcription factor 6 [Source:HGNC Symbol;Acc:HGNC:11605]	16	30085793	30091924	TBX6	protein_coding	2.67359	0.802126	1.74367	0.483157	1.66018	0.0968785	0.153034
ENSG00000239389	ENSG00000239389.8	protocadherin alpha 13 [Source:HGNC Symbol;Acc:HGNC:8667]	5	140882124	141012347	PCDHA13	protein_coding	2.67359	0.802126	1.74367	0.483157	1.66018	0.0968785	0.153034
ENSG00000274808	ENSG00000274808.6	TBC1 domain family member 3B [Source:HGNC Symbol;Acc:HGNC:27011]	17	36165683	36176636	TBC1D3B	protein_coding	2.67359	0.802126	1.74367	0.483157	1.66018	0.0968785	0.153034
ENSG00000104067	ENSG00000104067.17	tight junction protein 1 [Source:HGNC Symbol;Acc:HGNC:11827]	15	29699367	29968915	TJP1	protein_coding	1954.47	0.801881	1.74337	0.0605689	13.2392	5.2133e-40	3.40405e-38
ENSG00000055044	ENSG00000055044.11	NOP58 ribonucleoprotein [Source:HGNC Symbol;Acc:HGNC:29926]	2	202265736	202303661	NOP58	protein_coding	192.995	0.801718	1.74318	0.179206	4.47373	7.68662e-06	3.6392e-05
ENSG00000164949	ENSG00000164949.8	GTP binding protein overexpressed in skeletal muscle [Source:HGNC Symbol;Acc:HGNC:4234]	8	94249253	94262350	GEM	protein_coding	61.5109	0.801554	1.74298	0.318122	2.51965	0.0117473	0.0259794
ENSG00000172717	ENSG00000172717.16	family with sequence similarity 71 member D [Source:HGNC Symbol;Acc:HGNC:20101]	14	67189393	67228550	FAM71D	protein_coding	2.66597	0.801265	1.74263	0.48304	1.6588	0.097157	0.15325
ENSG00000183628	ENSG00000183628.14	DiGeorge syndrome critical region gene 6 [Source:HGNC Symbol;Acc:HGNC:2846]	22	18906028	18914238	DGCR6	protein_coding	2.66597	0.801265	1.74263	0.48304	1.6588	0.097157	0.15325
ENSG00000176566	ENSG00000176566.5	DDB1 and CUL4 associated factor 4 like 2 [Source:HGNC Symbol;Acc:HGNC:26657]	8	87870747	87874015	DCAF4L2	protein_coding	29.4267	0.801135	1.74247	0.410904	1.94969	0.0512131	0.0904812
ENSG00000183671	ENSG00000183671.13	chemerin chemokine-like receptor 2 [Source:HGNC Symbol;Acc:HGNC:4463]	2	206175316	206218047	CMKLR2	protein_coding	21.6685	0.801037	1.74235	0.463127	1.72963	0.0836972	0.136346
ENSG00000121068	ENSG00000121068.14	T-box transcription factor 2 [Source:HGNC Symbol;Acc:HGNC:11597]	17	61399843	61409466	TBX2	protein_coding	519.258	0.800911	1.7422	0.115813	6.91557	4.65999e-12	5.47582e-11
ENSG00000134291	ENSG00000134291.12	transmembrane protein 106C [Source:HGNC Symbol;Acc:HGNC:28775]	12	47963569	47968878	TMEM106C	protein_coding	163.728	0.800854	1.74213	0.210979	3.79589	0.000147114	0.000534443
ENSG00000167552	ENSG00000167552.15	tubulin alpha 1a [Source:HGNC Symbol;Acc:HGNC:20766]	12	49184686	49189080	TUBA1A	protein_coding	790.298	0.800783	1.74205	0.0947767	8.44915	2.93423e-17	5.64645e-16
ENSG00000091972	ENSG00000091972.18	CD200 molecule [Source:HGNC Symbol;Acc:HGNC:7203]	3	112332347	112362812	CD200	protein_coding	190.42	0.800425	1.74161	0.209171	3.82666	0.000129895	0.00047707
ENSG00000123416	ENSG00000123416.15	tubulin alpha 1b [Source:HGNC Symbol;Acc:HGNC:18809]	12	49127782	49131397	TUBA1B	protein_coding	929.766	0.799556	1.74057	0.0782048	10.2239	1.55028e-24	4.82577e-23
ENSG00000138621	ENSG00000138621.12	phosphopantothenoylcysteine decarboxylase [Source:HGNC Symbol;Acc:HGNC:28107]	15	75023586	75117462	PPCDC	protein_coding	86.4465	0.798976	1.73987	0.261094	3.06011	0.00221257	0.00606161
ENSG00000174944	ENSG00000174944.9	purinergic receptor P2Y14 [Source:HGNC Symbol;Acc:HGNC:16442]	3	151212117	151278542	P2RY14	protein_coding	9.21641	0.798746	1.73959	0.550623	1.45062	0.146885	0.214756
ENSG00000132541	ENSG00000132541.11	reactive intermediate imine deaminase A homolog [Source:HGNC Symbol;Acc:HGNC:16897]	8	98102344	98117171	RIDA	protein_coding	24.7983	0.798707	1.73954	0.431756	1.8499	0.0643277	0.109283
ENSG00000102893	ENSG00000102893.17	phosphorylase kinase regulatory subunit beta [Source:HGNC Symbol;Acc:HGNC:8927]	16	47461123	47701523	PHKB	protein_coding	921.529	0.798651	1.73947	0.0806175	9.90666	3.89445e-23	1.12457e-21
ENSG00000141577	ENSG00000141577.14	centrosomal protein 131 [Source:HGNC Symbol;Acc:HGNC:29511]	17	81189593	81222999	CEP131	protein_coding	83.1924	0.79855	1.73935	0.279824	2.85376	0.00432054	0.0109348
ENSG00000108826	ENSG00000108826.16	mitochondrial ribosomal protein L27 [Source:HGNC Symbol;Acc:HGNC:14483]	17	50367857	50373207	MRPL27	protein_coding	70.395	0.798427	1.7392	0.285234	2.7992	0.00512301	0.012645
ENSG00000112852	ENSG00000112852.7	protocadherin beta 2 [Source:HGNC Symbol;Acc:HGNC:8687]	5	141094606	141098703	PCDHB2	protein_coding	32.9329	0.798421	1.7392	0.397886	2.00666	0.0447859	0.0809109
ENSG00000058668	ENSG00000058668.15	ATPase plasma membrane Ca2+ transporting 4 [Source:HGNC Symbol;Acc:HGNC:817]	1	203626787	203744081	ATP2B4	protein_coding	3132.58	0.798222	1.73896	0.0459026	17.3895	9.91153e-68	1.41781e-65
ENSG00000149262	ENSG00000149262.18	integrator complex subunit 4 [Source:HGNC Symbol;Acc:HGNC:25048]	11	77874418	77994715	INTS4	protein_coding	379.814	0.798167	1.73889	0.135091	5.90835	3.45545e-09	2.88848e-08
ENSG00000103152	ENSG00000103152.12	N-methylpurine DNA glycosylase [Source:HGNC Symbol;Acc:HGNC:7211]	16	77007	85851	MPG	protein_coding	14.5192	0.798166	1.73889	0.499447	1.5981	0.110021	0.170051
ENSG00000175602	ENSG00000175602.4	coiled-coil domain containing 85B [Source:HGNC Symbol;Acc:HGNC:24926]	11	65890673	65891635	CCDC85B	protein_coding	19.755	0.797859	1.73852	0.495293	1.61088	0.107205	0.166353
ENSG00000137710	ENSG00000137710.17	radixin [Source:HGNC Symbol;Acc:HGNC:9944]	11	109864295	110296712	RDX	protein_coding	1047.92	0.797737	1.73837	0.0753676	10.5846	3.51233e-26	1.18581e-24
ENSG00000166762	ENSG00000166762.19	cation channel sperm associated 2 [Source:HGNC Symbol;Acc:HGNC:18810]	15	43628503	43668118	CATSPER2	protein_coding	205.045	0.796721	1.73715	0.185195	4.30206	1.69214e-05	7.51666e-05
ENSG00000134248	ENSG00000134248.14	late endosomal/lysosomal adaptor, MAPK and MTOR activator 5 [Source:HGNC Symbol;Acc:HGNC:17955]	1	110401249	110407942	LAMTOR5	protein_coding	68.1011	0.796582	1.73698	0.289115	2.75524	0.00586489	0.014246
ENSG00000120008	ENSG00000120008.16	WD repeat domain 11 [Source:HGNC Symbol;Acc:HGNC:13831]	10	120851305	120909524	WDR11	protein_coding	639.934	0.796455	1.73683	0.0965243	8.25135	1.56618e-16	2.7944e-15
ENSG00000181191	ENSG00000181191.12	praja ring finger ubiquitin ligase 1 [Source:HGNC Symbol;Acc:HGNC:16648]	X	69160851	69165521	PJA1	protein_coding	167.608	0.796094	1.73639	0.202368	3.93389	8.35834e-05	0.000318026
ENSG00000104946	ENSG00000104946.14	TBC1 domain family member 17 [Source:HGNC Symbol;Acc:HGNC:25699]	19	49877666	49888750	TBC1D17	protein_coding	232.444	0.796058	1.73635	0.178474	4.46035	8.18248e-06	3.85919e-05
ENSG00000168710	ENSG00000168710.18	adenosylhomocysteinase like 1 [Source:HGNC Symbol;Acc:HGNC:344]	1	109984765	110023742	AHCYL1	protein_coding	499.433	0.795915	1.73618	0.108916	7.30758	2.72001e-13	3.69237e-12
ENSG00000187446	ENSG00000187446.12	calcineurin like EF-hand protein 1 [Source:HGNC Symbol;Acc:HGNC:17433]	15	41230839	41281887	CHP1	protein_coding	219.763	0.795441	1.73561	0.174941	4.5469	5.4443e-06	2.66529e-05
ENSG00000110076	ENSG00000110076.20	neurexin 2 [Source:HGNC Symbol;Acc:HGNC:8009]	11	64606174	64723197	NRXN2	protein_coding	251.677	0.79495	1.73502	0.15438	5.1493	2.61458e-07	1.63433e-06
ENSG00000183801	ENSG00000183801.8	olfactomedin like 1 [Source:HGNC Symbol;Acc:HGNC:24473]	11	7485388	7511377	OLFML1	protein_coding	219.733	0.794859	1.73491	0.179225	4.43498	9.20791e-06	4.30753e-05
ENSG00000260916	ENSG00000260916.8	cell cycle progression 1 [Source:HGNC Symbol;Acc:HGNC:24227]	15	55340032	55408510	CCPG1	protein_coding	269.638	0.794318	1.73426	0.149328	5.31929	1.04176e-07	7.01316e-07
ENSG00000152556	ENSG00000152556.17	phosphofructokinase, muscle [Source:HGNC Symbol;Acc:HGNC:8877]	12	48105139	48146404	PFKM	protein_coding	358.633	0.794094	1.73399	0.140645	5.64607	1.64154e-08	1.24688e-07
ENSG00000126091	ENSG00000126091.21	ST3 beta-galactoside alpha-2,3-sialyltransferase 3 [Source:HGNC Symbol;Acc:HGNC:10866]	1	43705824	43931165	ST3GAL3	protein_coding	314.112	0.79398	1.73385	0.137311	5.78235	7.36654e-09	5.90158e-08
ENSG00000006016	ENSG00000006016.12	cytokine receptor like factor 1 [Source:HGNC Symbol;Acc:HGNC:2364]	19	18572220	18607741	CRLF1	protein_coding	2.6774	0.793793	1.73363	0.481511	1.64855	0.0992408	0.155961
ENSG00000165188	ENSG00000165188.14	ring finger protein 183 [Source:HGNC Symbol;Acc:HGNC:28721]	9	113297093	113303376	RNF183	protein_coding	2.6774	0.793793	1.73363	0.481511	1.64855	0.0992408	0.155961
ENSG00000256660	ENSG00000256660.7	C-type lectin domain family 12 member B [Source:HGNC Symbol;Acc:HGNC:31966]	12	10010627	10018796	CLEC12B	protein_coding	2.6774	0.793793	1.73363	0.481511	1.64855	0.0992408	0.155961
ENSG00000275074	ENSG00000275074.2	nudix hydrolase 18 [Source:HGNC Symbol;Acc:HGNC:26194]	8	22106874	22109419	NUDT18	protein_coding	2.6774	0.793793	1.73363	0.481511	1.64855	0.0992408	0.155961
ENSG00000288699	ENSG00000288699.1	novel protein	9	35065339	35074175		protein_coding	2.6774	0.793793	1.73363	0.481511	1.64855	0.0992408	0.155961
ENSG00000156504	ENSG00000156504.17	PABIR family member 2 [Source:HGNC Symbol;Acc:HGNC:30490]	X	134769566	134797232	PABIR2	protein_coding	472.565	0.793679	1.73349	0.126847	6.25699	3.92466e-10	3.71836e-09
ENSG00000176834	ENSG00000176834.14	V-set and immunoglobulin domain containing 10 [Source:HGNC Symbol;Acc:HGNC:26078]	12	118063593	118136026	VSIG10	protein_coding	309.605	0.793448	1.73321	0.155669	5.09701	3.45054e-07	2.11258e-06
ENSG00000088367	ENSG00000088367.23	erythrocyte membrane protein band 4.1 like 1 [Source:HGNC Symbol;Acc:HGNC:3378]	20	36091504	36232799	EPB41L1	protein_coding	280.214	0.793441	1.7332	0.15148	5.23792	1.62396e-07	1.05564e-06
ENSG00000095777	ENSG00000095777.17	myosin IIIA [Source:HGNC Symbol;Acc:HGNC:7601]	10	25934229	26212532	MYO3A	protein_coding	7.71961	0.79328	1.73301	0.551796	1.43763	0.150538	0.218617
ENSG00000064999	ENSG00000064999.15	ankyrin repeat and sterile alpha motif domain containing 1A [Source:HGNC Symbol;Acc:HGNC:20961]	6	34889255	35091406	ANKS1A	protein_coding	536.03	0.792648	1.73225	0.108572	7.30069	2.863e-13	3.87374e-12
ENSG00000122490	ENSG00000122490.19	solute carrier family 66 member 2 [Source:HGNC Symbol;Acc:HGNC:26188]	18	79902420	79951657	SLC66A2	protein_coding	98.0571	0.792157	1.73166	0.270428	2.92927	0.00339759	0.00882545
ENSG00000179412	ENSG00000179412.11	heterogeneous nuclear ribonucleoprotein C like 4 [Source:HGNC Symbol;Acc:HGNC:51333]	1	13163914	13165631	HNRNPCL4	protein_coding	2.66217	0.792066	1.73155	0.481273	1.64577	0.0998103	0.156607
ENSG00000179639	ENSG00000179639.11	Fc fragment of IgE receptor Ia [Source:HGNC Symbol;Acc:HGNC:3609]	1	159289714	159308224	FCER1A	protein_coding	2.66217	0.792066	1.73155	0.481273	1.64577	0.0998103	0.156607
ENSG00000187997	ENSG00000187997.12	chromosome 17 open reading frame 99 [Source:HGNC Symbol;Acc:HGNC:34490]	17	78146385	78166297	C17orf99	protein_coding	2.66217	0.792066	1.73155	0.481273	1.64577	0.0998103	0.156607
ENSG00000261787	ENSG00000261787.2	transcription factor 24 [Source:HGNC Symbol;Acc:HGNC:32275]	8	66946501	66962591	TCF24	protein_coding	2.66217	0.792066	1.73155	0.481273	1.64577	0.0998103	0.156607
ENSG00000079691	ENSG00000079691.18	capping protein regulator and myosin 1 linker 1 [Source:HGNC Symbol;Acc:HGNC:21581]	6	25279078	25620530	CARMIL1	protein_coding	560.949	0.791643	1.73104	0.101818	7.77507	7.54069e-15	1.18182e-13
ENSG00000174306	ENSG00000174306.22	zinc fingers and homeoboxes 3 [Source:HGNC Symbol;Acc:HGNC:15935]	20	41178448	41317731	ZHX3	protein_coding	565.621	0.791397	1.73075	0.102195	7.74396	9.63677e-15	1.49237e-13
ENSG00000149451	ENSG00000149451.19	ADAM metallopeptidase domain 33 [Source:HGNC Symbol;Acc:HGNC:15478]	20	3667965	3682246	ADAM33	protein_coding	312.634	0.790922	1.73018	0.136672	5.787	7.16527e-09	5.7422e-08
ENSG00000138095	ENSG00000138095.20	leucine rich pentatricopeptide repeat containing [Source:HGNC Symbol;Acc:HGNC:15714]	2	43886224	43996226	LRPPRC	protein_coding	1597.75	0.79072	1.72994	0.06388	12.3782	3.42937e-35	1.81339e-33
ENSG00000164081	ENSG00000164081.13	testis expressed 264, ER-phagy receptor [Source:HGNC Symbol;Acc:HGNC:30247]	3	51662693	51704323	TEX264	protein_coding	132.497	0.790375	1.72952	0.243828	3.24152	0.00118893	0.00348194
ENSG00000169131	ENSG00000169131.13	zinc finger protein 354A [Source:HGNC Symbol;Acc:HGNC:11628]	5	178711512	178730659	ZNF354A	protein_coding	41.9444	0.79017	1.72928	0.366567	2.15559	0.0311153	0.0595016
ENSG00000125457	ENSG00000125457.15	MIF4G domain containing [Source:HGNC Symbol;Acc:HGNC:24030]	17	75266228	75271231	MIF4GD	protein_coding	16.8728	0.789552	1.72854	0.488779	1.61536	0.106233	0.165125
ENSG00000101938	ENSG00000101938.15	chordin like 1 [Source:HGNC Symbol;Acc:HGNC:29861]	X	110673856	110795819	CHRDL1	protein_coding	200.118	0.789302	1.72824	0.187941	4.19974	2.67221e-05	0.000113507
ENSG00000138162	ENSG00000138162.19	transforming acidic coiled-coil containing protein 2 [Source:HGNC Symbol;Acc:HGNC:11523]	10	121989163	122254545	TACC2	protein_coding	230.341	0.788855	1.7277	0.158654	4.97217	6.62089e-07	3.85432e-06
ENSG00000101639	ENSG00000101639.19	centrosomal protein 192 [Source:HGNC Symbol;Acc:HGNC:25515]	18	12991362	13125052	CEP192	protein_coding	1381.08	0.788522	1.7273	0.0669691	11.7744	5.28789e-32	2.40109e-30
ENSG00000205659	ENSG00000205659.12	lin-52 DREAM MuvB core complex component [Source:HGNC Symbol;Acc:HGNC:19856]	14	74084956	74201493	LIN52	protein_coding	61.0031	0.788212	1.72693	0.30356	2.59656	0.00941632	0.0214357
ENSG00000130177	ENSG00000130177.16	cell division cycle 16 [Source:HGNC Symbol;Acc:HGNC:1720]	13	114234887	114272723	CDC16	protein_coding	409.93	0.788091	1.72679	0.119435	6.5985	4.15346e-11	4.40573e-10
ENSG00000100023	ENSG00000100023.20	peptidylprolyl isomerase like 2 [Source:HGNC Symbol;Acc:HGNC:9261]	22	21666000	21700015	PPIL2	protein_coding	328.224	0.788027	1.72671	0.135207	5.8283	5.59952e-09	4.55078e-08
ENSG00000136603	ENSG00000136603.14	SKI like proto-oncogene [Source:HGNC Symbol;Acc:HGNC:10897]	3	170357678	170396835	SKIL	protein_coding	781.548	0.787854	1.7265	0.0876904	8.9845	2.59925e-19	5.89584e-18
ENSG00000185915	ENSG00000185915.5	kelch like family member 34 [Source:HGNC Symbol;Acc:HGNC:26634]	X	21654690	21658330	KLHL34	protein_coding	2.80097	0.787674	1.72629	0.479404	1.64303	0.100377	0.157279
ENSG00000115946	ENSG00000115946.8	partner of NOB1 homolog [Source:HGNC Symbol;Acc:HGNC:32790]	2	68157888	68176238	PNO1	protein_coding	23.6058	0.787631	1.72624	0.44556	1.76773	0.0771053	0.127191
ENSG00000104081	ENSG00000104081.14	Bcl2 modifying factor [Source:HGNC Symbol;Acc:HGNC:24132]	15	40087890	40108892	BMF	protein_coding	267.151	0.787613	1.72622	0.15842	4.97168	6.63767e-07	3.86137e-06
ENSG00000261150	ENSG00000261150.3	epiplakin 1 [Source:HGNC Symbol;Acc:HGNC:15577]	8	143857324	143878467	EPPK1	protein_coding	160.21	0.787416	1.72598	0.221082	3.56165	0.000368536	0.00121214
ENSG00000170855	ENSG00000170855.4	TP53 regulated inhibitor of apoptosis 1 [Source:HGNC Symbol;Acc:HGNC:26937]	12	120443964	120446384	TRIAP1	protein_coding	26.769	0.787278	1.72582	0.509997	1.54369	0.122663	0.185706
ENSG00000213215	ENSG00000213215.5	olfactory receptor family 2 subfamily F member 1 [Source:HGNC Symbol;Acc:HGNC:8246]	7	143954844	143997312	OR2F1	protein_coding	5.09283	0.786458	1.72483	0.539468	1.45784	0.144885	0.212585
ENSG00000196683	ENSG00000196683.12	translocase of outer mitochondrial membrane 7 [Source:HGNC Symbol;Acc:HGNC:21648]	7	22812628	22822849	TOMM7	protein_coding	192.879	0.785535	1.72373	0.189028	4.15566	3.24347e-05	0.000135083
ENSG00000103249	ENSG00000103249.18	chloride voltage-gated channel 7 [Source:HGNC Symbol;Acc:HGNC:2025]	16	1444934	1475084	CLCN7	protein_coding	274.291	0.785497	1.72369	0.152066	5.16551	2.39789e-07	1.50649e-06
ENSG00000288684	ENSG00000288684.1	novel protein	9	32455323	32552603		protein_coding	2.94357	0.785371	1.72354	0.478013	1.64299	0.100384	0.157279
ENSG00000101955	ENSG00000101955.15	sushi repeat containing protein X-linked [Source:HGNC Symbol;Acc:HGNC:11309]	X	38149336	38220924	SRPX	protein_coding	131.582	0.785058	1.72316	0.240976	3.25782	0.0011227	0.00330952
ENSG00000132676	ENSG00000132676.16	death associated protein 3 [Source:HGNC Symbol;Acc:HGNC:2673]	1	155687960	155739010	DAP3	protein_coding	192.675	0.784761	1.72281	0.188844	4.1556	3.24436e-05	0.000135097
ENSG00000071462	ENSG00000071462.12	BUD23 rRNA methyltransferase and ribosome maturation factor [Source:HGNC Symbol;Acc:HGNC:16405]	7	73683025	73705161	BUD23	protein_coding	184.307	0.784682	1.72271	0.556923	1.40896	0.158847	0.228706
ENSG00000255423	ENSG00000255423.1	endogenous Bornavirus like nucleoprotein 2 [Source:HGNC Symbol;Acc:HGNC:25493]	3	73061659	73063337	EBLN2	protein_coding	64.3383	0.784488	1.72248	0.300812	2.6079	0.00911005	0.0207957
ENSG00000146233	ENSG00000146233.8	cytochrome P450 family 39 subfamily A member 1 [Source:HGNC Symbol;Acc:HGNC:17449]	6	46549580	46652830	CYP39A1	protein_coding	89.2254	0.784389	1.72236	0.254479	3.08233	0.00205388	0.00567332
ENSG00000163026	ENSG00000163026.12	WD repeat and coiled coil containing [Source:HGNC Symbol;Acc:HGNC:26157]	2	24029347	24049575	WDCP	protein_coding	130.082	0.783892	1.72177	0.218672	3.58479	0.000337353	0.00111955
ENSG00000187650	ENSG00000187650.4	vimentin type intermediate filament associated coiled-coil protein [Source:HGNC Symbol;Acc:HGNC:33803]	19	5904872	5910853	VMAC	protein_coding	28.6837	0.7835	1.7213	0.45034	1.7398	0.0818944	0.133949
ENSG00000067334	ENSG00000067334.14	deoxynucleotidyltransferase terminal interacting protein 2 [Source:HGNC Symbol;Acc:HGNC:24013]	1	93866284	93879918	DNTTIP2	protein_coding	178.806	0.783385	1.72116	0.190846	4.10479	4.04679e-05	0.000165066
ENSG00000072163	ENSG00000072163.20	LIM zinc finger domain containing 2 [Source:HGNC Symbol;Acc:HGNC:16084]	2	127638381	127681786	LIMS2	protein_coding	264.927	0.783201	1.72094	0.147844	5.29747	1.17417e-07	7.8216e-07
ENSG00000157895	ENSG00000157895.11	chromosome 12 open reading frame 43 [Source:HGNC Symbol;Acc:HGNC:25719]	12	121000486	121016502	C12orf43	protein_coding	75.5637	0.782732	1.72039	0.280398	2.79151	0.00524634	0.0129134
ENSG00000115107	ENSG00000115107.20	STEAP3 metalloreductase [Source:HGNC Symbol;Acc:HGNC:24592]	2	119223831	119265652	STEAP3	protein_coding	73.2899	0.782317	1.71989	0.282029	2.77389	0.00553905	0.0135383
ENSG00000172725	ENSG00000172725.14	coronin 1B [Source:HGNC Symbol;Acc:HGNC:2253]	11	67435510	67443821	CORO1B	protein_coding	106.152	0.781967	1.71947	0.239488	3.26516	0.00109403	0.00323502
ENSG00000183955	ENSG00000183955.14	lysine methyltransferase 5A [Source:HGNC Symbol;Acc:HGNC:29489]	12	123384132	123409353	KMT5A	protein_coding	117.439	0.781502	1.71892	0.226942	3.44362	0.00057398	0.00180969
ENSG00000169087	ENSG00000169087.11	HSPB1 associated protein 1 [Source:HGNC Symbol;Acc:HGNC:16389]	3	122739999	122793831	HSPBAP1	protein_coding	94.6794	0.780221	1.71739	0.248214	3.14334	0.00167031	0.00471326
ENSG00000132031	ENSG00000132031.13	matrilin 3 [Source:HGNC Symbol;Acc:HGNC:6909]	2	19992052	20012668	MATN3	protein_coding	2.68121	0.779769	1.71686	0.478712	1.62889	0.103336	0.161301
ENSG00000173227	ENSG00000173227.14	synaptotagmin 12 [Source:HGNC Symbol;Acc:HGNC:18381]	11	67006778	67050863	SYT12	protein_coding	2.68121	0.779769	1.71686	0.478712	1.62889	0.103336	0.161301
ENSG00000114316	ENSG00000114316.13	ubiquitin specific peptidase 4 [Source:HGNC Symbol;Acc:HGNC:12627]	3	49277144	49340712	USP4	protein_coding	572.639	0.779568	1.71662	0.105245	7.40716	1.29031e-13	1.80709e-12
ENSG00000171720	ENSG00000171720.10	histone deacetylase 3 [Source:HGNC Symbol;Acc:HGNC:4854]	5	141620876	141636849	HDAC3	protein_coding	194.858	0.779214	1.7162	0.188474	4.13433	3.55999e-05	0.000147126
ENSG00000187531	ENSG00000187531.14	sirtuin 7 [Source:HGNC Symbol;Acc:HGNC:14935]	17	81911939	81921323	SIRT7	protein_coding	61.8591	0.778705	1.71559	0.303295	2.56749	0.0102439	0.0230858
ENSG00000003402	ENSG00000003402.21	CASP8 and FADD like apoptosis regulator [Source:HGNC Symbol;Acc:HGNC:1876]	2	201116154	201176687	CFLAR	protein_coding	1992.62	0.778321	1.71513	0.0621078	12.5318	5.00275e-36	2.72094e-34
ENSG00000276368	ENSG00000276368.2	H2A clustered histone 14 [Source:HGNC Symbol;Acc:HGNC:4727]	6	27814302	27814777	H2AC14	protein_coding	13.2173	0.778287	1.71509	0.508893	1.52937	0.126172	0.190077
ENSG00000196189	ENSG00000196189.14	semaphorin 4A [Source:HGNC Symbol;Acc:HGNC:10729]	1	156147366	156177752	SEMA4A	protein_coding	47.4128	0.777941	1.71468	0.360265	2.15936	0.0308222	0.0590049
ENSG00000198912	ENSG00000198912.12	chromosome 1 open reading frame 174 [Source:HGNC Symbol;Acc:HGNC:27915]	1	3889125	3900293	C1orf174	protein_coding	137.602	0.77778	1.71449	0.215481	3.6095	0.000306788	0.00103125
ENSG00000149596	ENSG00000149596.7	junctophilin 2 [Source:HGNC Symbol;Acc:HGNC:14202]	20	44106590	44187188	JPH2	protein_coding	133.018	0.777159	1.71375	0.215536	3.60571	0.000311305	0.00104417
ENSG00000181847	ENSG00000181847.12	T cell immunoreceptor with Ig and ITIM domains [Source:HGNC Symbol;Acc:HGNC:26838]	3	114276913	114310288	TIGIT	protein_coding	2.65836	0.777156	1.71375	0.478336	1.62471	0.104225	0.162442
ENSG00000116717	ENSG00000116717.13	growth arrest and DNA damage inducible alpha [Source:HGNC Symbol;Acc:HGNC:4095]	1	67685201	67688334	GADD45A	protein_coding	38.1987	0.776267	1.71269	0.384145	2.02077	0.0433038	0.0785836
ENSG00000152583	ENSG00000152583.13	SPARC like 1 [Source:HGNC Symbol;Acc:HGNC:11220]	4	87473335	87531061	SPARCL1	protein_coding	1855.77	0.776221	1.71264	0.0545591	14.2272	6.21543e-46	5.16151e-44
ENSG00000007968	ENSG00000007968.7	E2F transcription factor 2 [Source:HGNC Symbol;Acc:HGNC:3114]	1	23506438	23531233	E2F2	protein_coding	28.0212	0.775871	1.71222	0.420316	1.84592	0.0649035	0.110193
ENSG00000169189	ENSG00000169189.17	NSE1 homolog, SMC5-SMC6 complex component [Source:HGNC Symbol;Acc:HGNC:29897]	16	27224994	27268772	NSMCE1	protein_coding	57.4531	0.775138	1.71135	0.486495	1.59331	0.11109	0.171098
ENSG00000139168	ENSG00000139168.9	zinc finger CCHC-type and RNA binding motif containing 1 [Source:HGNC Symbol;Acc:HGNC:29620]	12	42312086	42326257	ZCRB1	protein_coding	228.138	0.775106	1.71132	0.165687	4.67814	2.89486e-06	1.49967e-05
ENSG00000162627	ENSG00000162627.17	sorting nexin 7 [Source:HGNC Symbol;Acc:HGNC:14971]	1	98661701	98760500	SNX7	protein_coding	111.658	0.774807	1.71096	0.246267	3.14621	0.00165401	0.0046728
ENSG00000206127	ENSG00000206127.11	golgin A8 family member O [Source:HGNC Symbol;Acc:HGNC:44406]	15	32441914	32455634	GOLGA8O	protein_coding	173.66	0.77479	1.71094	0.185624	4.17397	2.99337e-05	0.000125533
ENSG00000100142	ENSG00000100142.16	RNA polymerase II, I and III subunit F [Source:HGNC Symbol;Acc:HGNC:9193]	22	37952607	38041915	POLR2F	protein_coding	179.318	0.774369	1.71044	0.183367	4.22307	2.41001e-05	0.000103435
ENSG00000227051	ENSG00000227051.7	chromosome 14 open reading frame 132 [Source:HGNC Symbol;Acc:HGNC:20346]	14	96039362	96093971	C14orf132	protein_coding	148.705	0.77436	1.71043	0.208778	3.70901	0.000208068	0.000727678
ENSG00000169855	ENSG00000169855.21	roundabout guidance receptor 1 [Source:HGNC Symbol;Acc:HGNC:10249]	3	78597239	79767998	ROBO1	protein_coding	1007.07	0.772976	1.70879	0.0766758	10.0811	6.69723e-24	2.01136e-22
ENSG00000258986	ENSG00000258986.7	transmembrane protein 179 [Source:HGNC Symbol;Acc:HGNC:20137]	14	104474678	104605647	TMEM179	protein_coding	6.58038	0.772915	1.70872	0.557238	1.38705	0.165427	0.235467
ENSG00000196507	ENSG00000196507.11	transcription elongation factor A like 3 [Source:HGNC Symbol;Acc:HGNC:28247]	X	103607451	103629690	TCEAL3	protein_coding	39.1144	0.772825	1.70861	0.365129	2.11658	0.0342951	0.0645744
ENSG00000094963	ENSG00000094963.14	flavin containing dimethylaniline monoxygenase 2 [Source:HGNC Symbol;Acc:HGNC:3770]	1	171185249	171212686	FMO2	protein_coding	74.1497	0.772799	1.70858	0.285905	2.70299	0.00687192	0.0163519
ENSG00000148672	ENSG00000148672.10	glutamate dehydrogenase 1 [Source:HGNC Symbol;Acc:HGNC:4335]	10	87050202	87094843	GLUD1	protein_coding	809.13	0.772748	1.70852	0.087383	8.84323	9.29879e-19	2.008e-17
ENSG00000124145	ENSG00000124145.6	syndecan 4 [Source:HGNC Symbol;Acc:HGNC:10661]	20	45325288	45348424	SDC4	protein_coding	223.157	0.772227	1.7079	0.163164	4.73284	2.21398e-06	1.17247e-05
ENSG00000232119	ENSG00000232119.8	MCTS1 re-initiation and release factor [Source:HGNC Symbol;Acc:HGNC:23357]	X	120594010	120621159	MCTS1	protein_coding	375.466	0.772145	1.70781	0.12418	6.21795	5.03689e-10	4.72509e-09
ENSG00000166130	ENSG00000166130.15	IKBKB interacting protein [Source:HGNC Symbol;Acc:HGNC:26430]	12	98613405	98645113	IKBIP	protein_coding	27.035	0.771994	1.70763	0.437861	1.7631	0.0778829	0.128277
ENSG00000113971	ENSG00000113971.21	nephrocystin 3 [Source:HGNC Symbol;Acc:HGNC:7907]	3	132680609	132722432	NPHP3	protein_coding	383.423	0.771575	1.70713	0.125739	6.1363	8.44651e-10	7.69325e-09
ENSG00000151834	ENSG00000151834.16	gamma-aminobutyric acid type A receptor subunit alpha2 [Source:HGNC Symbol;Acc:HGNC:4076]	4	46243548	46475230	GABRA2	protein_coding	9.80391	0.771292	1.7068	0.557101	1.38448	0.166213	0.236232
ENSG00000141258	ENSG00000141258.13	small G protein signaling modulator 2 [Source:HGNC Symbol;Acc:HGNC:29026]	17	2337498	2381058	SGSM2	protein_coding	489.42	0.7712	1.70669	0.119977	6.42791	1.29372e-10	1.29408e-09
ENSG00000111404	ENSG00000111404.7	RERG like [Source:HGNC Symbol;Acc:HGNC:26213]	12	18080869	18320107	RERGL	protein_coding	12.3374	0.770707	1.70611	0.555416	1.38762	0.165253	0.235345
ENSG00000079482	ENSG00000079482.14	oligophrenin 1 [Source:HGNC Symbol;Acc:HGNC:8148]	X	67949349	68433913	OPHN1	protein_coding	686.822	0.770343	1.70568	0.0929317	8.28934	1.13875e-16	2.05849e-15
ENSG00000204381	ENSG00000204381.12	layilin [Source:HGNC Symbol;Acc:HGNC:29471]	11	111540280	111561745	LAYN	protein_coding	85.5232	0.770097	1.70538	0.26968	2.85559	0.00429568	0.0108908
ENSG00000139200	ENSG00000139200.14	PILR alpha associated neural protein [Source:HGNC Symbol;Acc:HGNC:25338]	12	6693791	6700815	PIANP	protein_coding	77.8077	0.769908	1.70516	0.291502	2.64118	0.0082619	0.0191637
ENSG00000138835	ENSG00000138835.23	regulator of G protein signaling 3 [Source:HGNC Symbol;Acc:HGNC:9999]	9	113444731	113597743	RGS3	protein_coding	246.591	0.769843	1.70508	0.158287	4.8636	1.15267e-06	6.42893e-06
ENSG00000188419	ENSG00000188419.14	CHM Rab escort protein [Source:HGNC Symbol;Acc:HGNC:1940]	X	85861180	86047561	CHM	protein_coding	209.171	0.769326	1.70447	0.166659	4.61617	3.90893e-06	1.97578e-05
ENSG00000258947	ENSG00000258947.8	tubulin beta 3 class III [Source:HGNC Symbol;Acc:HGNC:20772]	16	89921392	89938761	TUBB3	protein_coding	12.3336	0.768855	1.70392	0.555523	1.38402	0.166352	0.236403
ENSG00000164169	ENSG00000164169.13	protein arginine methyltransferase 9 [Source:HGNC Symbol;Acc:HGNC:25099]	4	147637785	147684163	PRMT9	protein_coding	123.521	0.768842	1.7039	0.217099	3.54144	0.000397949	0.00130093
ENSG00000167986	ENSG00000167986.15	damage specific DNA binding protein 1 [Source:HGNC Symbol;Acc:HGNC:2717]	11	61299451	61342596	DDB1	protein_coding	1343.89	0.768743	1.70378	0.0670283	11.4689	1.88969e-30	7.78105e-29
ENSG00000142002	ENSG00000142002.18	dipeptidyl peptidase 9 [Source:HGNC Symbol;Acc:HGNC:18648]	19	4675224	4724673	DPP9	protein_coding	150.822	0.768312	1.70328	0.205098	3.74608	0.000179619	0.000639573
ENSG00000171227	ENSG00000171227.7	transmembrane protein 37 [Source:HGNC Symbol;Acc:HGNC:18216]	2	119429901	119438504	TMEM37	protein_coding	25.2006	0.768113	1.70304	0.481834	1.59415	0.110904	0.17086
ENSG00000102547	ENSG00000102547.19	calcium binding protein 39 like [Source:HGNC Symbol;Acc:HGNC:20290]	13	49308650	49444064	CAB39L	protein_coding	198.839	0.76758	1.70241	0.172818	4.44156	8.93103e-06	4.1875e-05
ENSG00000111581	ENSG00000111581.10	nucleoporin 107 [Source:HGNC Symbol;Acc:HGNC:29914]	12	68686951	68745809	NUP107	protein_coding	176.377	0.767541	1.70237	0.185316	4.14179	3.44608e-05	0.00014268
ENSG00000183715	ENSG00000183715.14	opioid binding protein/cell adhesion molecule like [Source:HGNC Symbol;Acc:HGNC:8143]	11	132414977	133532501	OPCML	protein_coding	24.6708	0.767203	1.70197	0.446794	1.71713	0.0859558	0.139129
ENSG00000243716	ENSG00000243716.11	nuclear pore complex interacting protein family member B5 [Source:HGNC Symbol;Acc:HGNC:37233]	16	22479121	22536521	NPIPB5	protein_coding	1002.13	0.767147	1.7019	0.0835464	9.18228	4.22057e-20	1.02198e-18
ENSG00000196405	ENSG00000196405.13	Enah/Vasp-like [Source:HGNC Symbol;Acc:HGNC:20234]	14	99971449	100144236	EVL	protein_coding	652.198	0.767092	1.70184	0.097052	7.90393	2.70247e-15	4.36826e-14
ENSG00000158552	ENSG00000158552.13	zinc finger AN1-type containing 2B [Source:HGNC Symbol;Acc:HGNC:25206]	2	219195237	219209651	ZFAND2B	protein_coding	26.8772	0.766948	1.70167	0.433038	1.77109	0.076546	0.126336
ENSG00000130935	ENSG00000130935.10	nucleolar protein 11 [Source:HGNC Symbol;Acc:HGNC:24557]	17	67717931	67744531	NOL11	protein_coding	149.325	0.766502	1.70114	0.210243	3.64579	0.000266576	0.0009098
ENSG00000120049	ENSG00000120049.20	potassium voltage-gated channel interacting protein 2 [Source:HGNC Symbol;Acc:HGNC:15522]	10	101825974	101843920	KCNIP2	protein_coding	56.1181	0.766481	1.70111	0.340253	2.25268	0.0242794	0.0481907
ENSG00000139233	ENSG00000139233.7	LLP homolog, long-term synaptic facilitation factor [Source:HGNC Symbol;Acc:HGNC:28229]	12	66116555	66130750	LLPH	protein_coding	159.415	0.766074	1.70064	0.196147	3.90562	9.39834e-05	0.000354641
ENSG00000154723	ENSG00000154723.13	ATP synthase peripheral stalk subunit F6 [Source:HGNC Symbol;Acc:HGNC:847]	21	25716503	25735673	ATP5PF	protein_coding	78.3474	0.765843	1.70036	0.272354	2.81193	0.00492446	0.0122122
ENSG00000164011	ENSG00000164011.18	zinc finger protein 691 [Source:HGNC Symbol;Acc:HGNC:28028]	1	42846573	42852477	ZNF691	protein_coding	59.263	0.765644	1.70013	0.309884	2.47075	0.0134831	0.0291917
ENSG00000124126	ENSG00000124126.14	phosphatidylinositol-3,4,5-trisphosphate dependent Rac exchange factor 1 [Source:HGNC Symbol;Acc:HGNC:32594]	20	48624252	48827999	PREX1	protein_coding	248.189	0.765568	1.70004	0.155605	4.91995	8.65663e-07	4.92473e-06
ENSG00000034152	ENSG00000034152.19	mitogen-activated protein kinase kinase 3 [Source:HGNC Symbol;Acc:HGNC:6843]	17	21284672	21315232	MAP2K3	protein_coding	39.1305	0.765031	1.69941	0.37339	2.04888	0.0404739	0.0741987
ENSG00000215712	ENSG00000215712.11	transmembrane protein 242 [Source:HGNC Symbol;Acc:HGNC:17206]	6	157289025	157323601	TMEM242	protein_coding	94.2418	0.764622	1.69892	0.257249	2.97231	0.00295569	0.00780125
ENSG00000129636	ENSG00000129636.13	integrin alpha FG-GAP repeat containing 1 [Source:HGNC Symbol;Acc:HGNC:30697]	16	47154387	47464149	ITFG1	protein_coding	325.754	0.764502	1.69878	0.140892	5.42615	5.75832e-08	4.05178e-07
ENSG00000162804	ENSG00000162804.14	sushi, nidogen and EGF like domains 1 [Source:HGNC Symbol;Acc:HGNC:24696]	2	240998618	241095568	SNED1	protein_coding	2205.28	0.764412	1.69868	0.0533103	14.3389	1.25011e-46	1.06311e-44
ENSG00000196866	ENSG00000196866.3	H2A clustered histone 7 [Source:HGNC Symbol;Acc:HGNC:4729]	6	26198784	26199293	H2AC7	protein_coding	25.543	0.764297	1.69854	0.430011	1.77739	0.0755045	0.125106
ENSG00000132692	ENSG00000132692.19	brevican [Source:HGNC Symbol;Acc:HGNC:23059]	1	156641390	156659532	BCAN	protein_coding	10.8855	0.764196	1.69842	0.52958	1.44302	0.149014	0.217482
ENSG00000100979	ENSG00000100979.15	phospholipid transfer protein [Source:HGNC Symbol;Acc:HGNC:9093]	20	45898621	45912155	PLTP	protein_coding	221.23	0.764182	1.69841	0.168612	4.5322	5.83736e-06	2.83861e-05
ENSG00000185090	ENSG00000185090.15	mannosidase endo-alpha like [Source:HGNC Symbol;Acc:HGNC:26452]	1	37793847	37801137	MANEAL	protein_coding	44.5826	0.764104	1.69831	0.349978	2.18329	0.0290142	0.0561475
ENSG00000182220	ENSG00000182220.15	ATPase H+ transporting accessory protein 2 [Source:HGNC Symbol;Acc:HGNC:18305]	X	40579372	40606848	ATP6AP2	protein_coding	332.338	0.763262	1.69732	0.133003	5.7387	9.54052e-09	7.49997e-08
ENSG00000105229	ENSG00000105229.7	protein inhibitor of activated STAT 4 [Source:HGNC Symbol;Acc:HGNC:17002]	19	4007736	4039386	PIAS4	protein_coding	152.857	0.763077	1.69711	0.219185	3.48143	0.00049875	0.00159321
ENSG00000163681	ENSG00000163681.16	sarcolemma associated protein [Source:HGNC Symbol;Acc:HGNC:16643]	3	57755450	57930003	SLMAP	protein_coding	1035.6	0.762992	1.69701	0.0753986	10.1194	4.52999e-24	1.37214e-22
ENSG00000142910	ENSG00000142910.16	tubulointerstitial nephritis antigen like 1 [Source:HGNC Symbol;Acc:HGNC:19168]	1	31576485	31587686	TINAGL1	protein_coding	248.213	0.762618	1.69657	0.160861	4.74086	2.12816e-06	1.13065e-05
ENSG00000170949	ENSG00000170949.18	zinc finger protein 160 [Source:HGNC Symbol;Acc:HGNC:12948]	19	53066606	53103434	ZNF160	protein_coding	860.58	0.762316	1.69621	0.0838758	9.08863	1.00297e-19	2.37516e-18
ENSG00000176396	ENSG00000176396.11	EP300 interacting inhibitor of differentiation 2 [Source:HGNC Symbol;Acc:HGNC:28292]	19	39538707	39540161	EID2	protein_coding	23.1922	0.762166	1.69604	0.439358	1.73473	0.082789	0.135153
ENSG00000186105	ENSG00000186105.8	leucine rich repeat containing 70 [Source:HGNC Symbol;Acc:HGNC:35155]	5	62578819	62581446	LRRC70	protein_coding	29.9927	0.76204	1.69589	0.410652	1.85568	0.063499	0.108246
ENSG00000173320	ENSG00000173320.12	storkhead box 2 [Source:HGNC Symbol;Acc:HGNC:25450]	4	183797692	184023526	STOX2	protein_coding	339.96	0.761858	1.69567	0.132381	5.75503	8.66258e-09	6.87092e-08
ENSG00000105135	ENSG00000105135.16	ilvB acetolactate synthase like [Source:HGNC Symbol;Acc:HGNC:6041]	19	15114984	15125786	ILVBL	protein_coding	140.229	0.761758	1.69556	0.211167	3.60737	0.000309322	0.00103836
ENSG00000174456	ENSG00000174456.16	chromosome 12 open reading frame 76 [Source:HGNC Symbol;Acc:HGNC:33790]	12	110027028	110073636	C12orf76	protein_coding	94.1915	0.761517	1.69527	0.258222	2.94908	0.00318726	0.00833953
ENSG00000036257	ENSG00000036257.14	cullin 3 [Source:HGNC Symbol;Acc:HGNC:2553]	2	224470150	224585397	CUL3	protein_coding	534.394	0.761421	1.69516	0.104686	7.27338	3.50603e-13	4.71799e-12
ENSG00000127946	ENSG00000127946.17	huntingtin interacting protein 1 [Source:HGNC Symbol;Acc:HGNC:4913]	7	75533298	75738962	HIP1	protein_coding	372.523	0.761343	1.69507	0.137027	5.55614	2.75801e-08	2.03374e-07
ENSG00000179938	ENSG00000179938.13	golgin A8 family member J [Source:HGNC Symbol;Acc:HGNC:38650]	15	30082955	30096690	GOLGA8J	protein_coding	50.0984	0.761053	1.69473	0.330461	2.303	0.0212787	0.0431272
ENSG00000105939	ENSG00000105939.14	zinc finger CCCH-type containing, antiviral 1 [Source:HGNC Symbol;Acc:HGNC:23721]	7	139043515	139132122	ZC3HAV1	protein_coding	614.216	0.760982	1.69464	0.116204	6.54867	5.80514e-11	6.02347e-10
ENSG00000213516	ENSG00000213516.10	RBMX like 1 [Source:HGNC Symbol;Acc:HGNC:25073]	1	88979456	88992960	RBMXL1	protein_coding	365.753	0.760875	1.69452	0.140877	5.40098	6.62781e-08	4.60855e-07
ENSG00000163577	ENSG00000163577.8	eukaryotic translation initiation factor 5A2 [Source:HGNC Symbol;Acc:HGNC:3301]	3	170888418	170908644	EIF5A2	protein_coding	54.586	0.760477	1.69405	0.31839	2.38851	0.0169171	0.0354966
ENSG00000079805	ENSG00000079805.19	dynamin 2 [Source:HGNC Symbol;Acc:HGNC:2974]	19	10718055	10833488	DNM2	protein_coding	878.136	0.76047	1.69404	0.106299	7.15404	8.42609e-13	1.0821e-11
ENSG00000166928	ENSG00000166928.11	membrane spanning 4-domains A14 [Source:HGNC Symbol;Acc:HGNC:30706]	11	60378530	60417756	MS4A14	protein_coding	2.52337	0.760329	1.69388	0.475957	1.59748	0.11016	0.170127
ENSG00000156469	ENSG00000156469.9	mitochondrial transcription termination factor 3 [Source:HGNC Symbol;Acc:HGNC:24258]	8	96239398	96261610	MTERF3	protein_coding	47.9006	0.760006	1.6935	0.342383	2.21975	0.0264355	0.0518835
ENSG00000184226	ENSG00000184226.15	protocadherin 9 [Source:HGNC Symbol;Acc:HGNC:8661]	13	66302834	67230445	PCDH9	protein_coding	1050.58	0.759852	1.69332	0.0749108	10.1434	3.54454e-24	1.08159e-22
ENSG00000145526	ENSG00000145526.12	cadherin 18 [Source:HGNC Symbol;Acc:HGNC:1757]	5	19471296	20575873	CDH18	protein_coding	2.51956	0.759845	1.69331	0.475883	1.59671	0.110331	0.170233
ENSG00000164175	ENSG00000164175.15	solute carrier family 45 member 2 [Source:HGNC Symbol;Acc:HGNC:16472]	5	33944623	33984693	SLC45A2	protein_coding	2.51956	0.759845	1.69331	0.475883	1.59671	0.110331	0.170233
ENSG00000164761	ENSG00000164761.9	TNF receptor superfamily member 11b [Source:HGNC Symbol;Acc:HGNC:11909]	8	118923557	118951885	TNFRSF11B	protein_coding	2.51956	0.759845	1.69331	0.475883	1.59671	0.110331	0.170233
ENSG00000074800	ENSG00000074800.16	enolase 1 [Source:HGNC Symbol;Acc:HGNC:3350]	1	8861000	8879190	ENO1	protein_coding	774.165	0.759758	1.69321	0.0907293	8.3739	5.57439e-17	1.03799e-15
ENSG00000120068	ENSG00000120068.7	homeobox B8 [Source:HGNC Symbol;Acc:HGNC:5119]	17	48611377	48615292	HOXB8	protein_coding	2.68502	0.759653	1.69308	0.474601	1.60061	0.109462	0.169272
ENSG00000167136	ENSG00000167136.7	endonuclease G [Source:HGNC Symbol;Acc:HGNC:3346]	9	128818500	128822676	ENDOG	protein_coding	2.68502	0.759653	1.69308	0.474601	1.60061	0.109462	0.169272
ENSG00000183421	ENSG00000183421.12	receptor interacting serine/threonine kinase 4 [Source:HGNC Symbol;Acc:HGNC:496]	21	41739369	41767089	RIPK4	protein_coding	2.68502	0.759653	1.69308	0.474601	1.60061	0.109462	0.169272
ENSG00000281106	ENSG00000281106.4	transmembrane protein 272 [Source:HGNC Symbol;Acc:HGNC:26737]	13	51813347	51845177	TMEM272	protein_coding	2.68502	0.759653	1.69308	0.474601	1.60061	0.109462	0.169272
ENSG00000018236	ENSG00000018236.15	contactin 1 [Source:HGNC Symbol;Acc:HGNC:2171]	12	40692439	41072415	CNTN1	protein_coding	438.43	0.75939	1.69277	0.123718	6.13809	8.35198e-10	7.60995e-09
ENSG00000259330	ENSG00000259330.3	InaF motif containing 2 [Source:HGNC Symbol;Acc:HGNC:35165]	15	40323692	40326715	INAFM2	protein_coding	40.0027	0.759158	1.6925	0.362996	2.09137	0.0364952	0.0680746
ENSG00000116478	ENSG00000116478.12	histone deacetylase 1 [Source:HGNC Symbol;Acc:HGNC:4852]	1	32292083	32333635	HDAC1	protein_coding	239.644	0.758992	1.69231	0.161117	4.71082	2.4672e-06	1.29557e-05
ENSG00000152242	ENSG00000152242.11	chromosome 18 open reading frame 25 [Source:HGNC Symbol;Acc:HGNC:28172]	18	46173553	46266992	C18orf25	protein_coding	317.45	0.758391	1.6916	0.142206	5.33306	9.65735e-08	6.52089e-07
ENSG00000175183	ENSG00000175183.10	cysteine and glycine rich protein 2 [Source:HGNC Symbol;Acc:HGNC:2470]	12	76858709	76879023	CSRP2	protein_coding	73.6667	0.758378	1.69159	0.290297	2.61242	0.00899037	0.0205738
ENSG00000221955	ENSG00000221955.11	solute carrier family 12 member 8 [Source:HGNC Symbol;Acc:HGNC:15595]	3	125082636	125212864	SLC12A8	protein_coding	13.2335	0.758282	1.69147	0.518729	1.46181	0.143794	0.211436
ENSG00000132507	ENSG00000132507.18	eukaryotic translation initiation factor 5A [Source:HGNC Symbol;Acc:HGNC:3300]	17	7306999	7312463	EIF5A	protein_coding	380.199	0.757976	1.69112	0.153242	4.94626	7.56517e-07	4.34778e-06
ENSG00000161649	ENSG00000161649.13	CD300 molecule like family member g [Source:HGNC Symbol;Acc:HGNC:30455]	17	43847148	43863639	CD300LG	protein_coding	2.79716	0.757925	1.69106	0.47344	1.60089	0.109402	0.169272
ENSG00000118046	ENSG00000118046.17	serine/threonine kinase 11 [Source:HGNC Symbol;Acc:HGNC:11389]	19	1177558	1228431	STK11	protein_coding	269.104	0.757894	1.69102	0.154725	4.89833	9.66555e-07	5.46104e-06
ENSG00000185963	ENSG00000185963.14	BICD cargo adaptor 2 [Source:HGNC Symbol;Acc:HGNC:17208]	9	92711363	92764833	BICD2	protein_coding	274.535	0.757841	1.69096	0.148245	5.11208	3.18626e-07	1.96243e-06
ENSG00000177697	ENSG00000177697.19	CD151 molecule (Raph blood group) [Source:HGNC Symbol;Acc:HGNC:1630]	11	832887	839831	CD151	protein_coding	239.864	0.757715	1.69081	0.163301	4.63998	3.48442e-06	1.77353e-05
ENSG00000109111	ENSG00000109111.15	SPT6 homolog, histone chaperone and transcription elongation factor [Source:HGNC Symbol;Acc:HGNC:11470]	17	28662198	28702679	SUPT6H	protein_coding	820.654	0.757695	1.69079	0.0848299	8.93193	4.18627e-19	9.35842e-18
ENSG00000095015	ENSG00000095015.6	mitogen-activated protein kinase kinase kinase 1 [Source:HGNC Symbol;Acc:HGNC:6848]	5	56815549	56896152	MAP3K1	protein_coding	762.331	0.75698	1.68995	0.0867674	8.72424	2.67964e-18	5.60077e-17
ENSG00000144824	ENSG00000144824.21	pleckstrin homology like domain family B member 2 [Source:HGNC Symbol;Acc:HGNC:29573]	3	111732497	111976517	PHLDB2	protein_coding	681.503	0.756638	1.68955	0.0966442	7.8291	4.91362e-15	7.77476e-14
ENSG00000072041	ENSG00000072041.18	solute carrier family 6 member 15 [Source:HGNC Symbol;Acc:HGNC:13621]	12	84859491	84913629	SLC6A15	protein_coding	2.65455	0.756192	1.68903	0.474079	1.59508	0.110695	0.170614
ENSG00000204576	ENSG00000204576.12	proline rich 3 [Source:HGNC Symbol;Acc:HGNC:21149]	6	30557280	30563723	PRR3	protein_coding	124.623	0.756156	1.68898	0.246492	3.06767	0.00215738	0.00593142
ENSG00000184113	ENSG00000184113.10	claudin 5 [Source:HGNC Symbol;Acc:HGNC:2047]	22	19523024	19527545	CLDN5	protein_coding	18.7358	0.755858	1.68864	0.472201	1.60071	0.109441	0.169272
ENSG00000187987	ENSG00000187987.10	zinc finger and SCAN domain containing 23 [Source:HGNC Symbol;Acc:HGNC:21193]	6	28431930	28443502	ZSCAN23	protein_coding	78.2663	0.75537	1.68806	0.360616	2.09467	0.0362006	0.0677447
ENSG00000117394	ENSG00000117394.24	solute carrier family 2 member 1 [Source:HGNC Symbol;Acc:HGNC:11005]	1	42925353	42958893	SLC2A1	protein_coding	83.7374	0.755014	1.68765	0.268529	2.81167	0.00492851	0.012221
ENSG00000109956	ENSG00000109956.13	beta-1,3-glucuronyltransferase 1 [Source:HGNC Symbol;Acc:HGNC:921]	11	134378504	134412242	B3GAT1	protein_coding	2.52717	0.754841	1.68745	0.474787	1.58985	0.111868	0.172056
ENSG00000187682	ENSG00000187682.2	ES cell expressed Ras [Source:HGNC Symbol;Acc:HGNC:5174]	X	48826513	48830138	ERAS	protein_coding	2.52717	0.754841	1.68745	0.474787	1.58985	0.111868	0.172056
ENSG00000137760	ENSG00000137760.15	alkB homolog 8, tRNA methyltransferase [Source:HGNC Symbol;Acc:HGNC:25189]	11	107502727	107565742	ALKBH8	protein_coding	61.2153	0.75464	1.68721	0.30783	2.45148	0.014227	0.0306445
ENSG00000214655	ENSG00000214655.11	zinc finger SWIM-type containing 8 [Source:HGNC Symbol;Acc:HGNC:23528]	10	73785606	73801797	ZSWIM8	protein_coding	487.066	0.754621	1.68719	0.112832	6.68799	2.26258e-11	2.48082e-10
ENSG00000164241	ENSG00000164241.14	chromosome 5 open reading frame 63 [Source:HGNC Symbol;Acc:HGNC:40051]	5	127045235	127073506	C5orf63	protein_coding	62.2406	0.754331	1.68685	0.301048	2.50568	0.0122215	0.0268816
ENSG00000105835	ENSG00000105835.13	nicotinamide phosphoribosyltransferase [Source:HGNC Symbol;Acc:HGNC:30092]	7	106248298	106285966	NAMPT	protein_coding	463.721	0.754151	1.68664	0.302388	2.49398	0.0126318	0.0276563
ENSG00000188761	ENSG00000188761.13	BCL2 like 15 [Source:HGNC Symbol;Acc:HGNC:33624]	1	113876816	113887581	BCL2L15	protein_coding	27.891	0.754045	1.68651	0.434645	1.73485	0.0827673	0.135126
ENSG00000111087	ENSG00000111087.10	GLI family zinc finger 1 [Source:HGNC Symbol;Acc:HGNC:4317]	12	57459785	57472268	GLI1	protein_coding	210.468	0.754044	1.68651	0.176988	4.26042	2.04044e-05	8.91033e-05
ENSG00000115661	ENSG00000115661.14	serine/threonine kinase 16 [Source:HGNC Symbol;Acc:HGNC:11394]	2	219245455	219250337	STK16	protein_coding	51.1415	0.753999	1.68646	0.329757	2.28652	0.0222236	0.044771
ENSG00000154553	ENSG00000154553.16	PDZ and LIM domain 3 [Source:HGNC Symbol;Acc:HGNC:20767]	4	185500660	185535507	PDLIM3	protein_coding	236.256	0.753668	1.68607	0.201979	3.73142	0.000190407	0.000672277
ENSG00000075539	ENSG00000075539.15	FRY like transcription coactivator [Source:HGNC Symbol;Acc:HGNC:29127]	4	48497357	48780322	FRYL	protein_coding	1050.01	0.753647	1.68605	0.0739043	10.1976	2.03226e-24	6.29441e-23
ENSG00000145016	ENSG00000145016.16	rubicon autophagy regulator [Source:HGNC Symbol;Acc:HGNC:28991]	3	197668867	197749727	RUBCN	protein_coding	481.19	0.753487	1.68586	0.111679	6.74692	1.51014e-11	1.68568e-10
ENSG00000126878	ENSG00000126878.13	allograft inflammatory factor 1 like [Source:HGNC Symbol;Acc:HGNC:28904]	9	131096476	131123152	AIF1L	protein_coding	147.558	0.753464	1.68584	0.206687	3.64544	0.000266937	0.000910906
ENSG00000160654	ENSG00000160654.11	CD3g molecule [Source:HGNC Symbol;Acc:HGNC:1675]	11	118344344	118355161	CD3G	protein_coding	2.51575	0.753392	1.68575	0.474563	1.58755	0.112388	0.172514
ENSG00000173638	ENSG00000173638.19	solute carrier family 19 member 1 [Source:HGNC Symbol;Acc:HGNC:10937]	21	45493572	45573365	SLC19A1	protein_coding	29.8652	0.753095	1.6854	0.406574	1.8523	0.0639832	0.108906
ENSG00000168434	ENSG00000168434.13	component of oligomeric golgi complex 7 [Source:HGNC Symbol;Acc:HGNC:18622]	16	23388493	23453189	COG7	protein_coding	137.152	0.752925	1.68521	0.208592	3.60956	0.000306719	0.00103116
ENSG00000166887	ENSG00000166887.16	VPS39 subunit of HOPS complex [Source:HGNC Symbol;Acc:HGNC:20593]	15	42158701	42208307	VPS39	protein_coding	495.374	0.752712	1.68496	0.110479	6.81319	9.54598e-12	1.08814e-10
ENSG00000198796	ENSG00000198796.7	alpha kinase 2 [Source:HGNC Symbol;Acc:HGNC:20565]	18	58481247	58629091	ALPK2	protein_coding	9.73288	0.751024	1.68299	0.539361	1.39243	0.163792	0.234068
ENSG00000136367	ENSG00000136367.15	zinc finger homeobox 2 [Source:HGNC Symbol;Acc:HGNC:20152]	14	23520857	23556192	ZFHX2	protein_coding	87.8373	0.750964	1.68292	0.257096	2.92095	0.00348969	0.00904191
ENSG00000196428	ENSG00000196428.13	TSC22 domain family member 2 [Source:HGNC Symbol;Acc:HGNC:29095]	3	150408298	150466422	TSC22D2	protein_coding	596.813	0.750842	1.68277	0.097904	7.66916	1.73123e-14	2.63161e-13
ENSG00000118680	ENSG00000118680.14	myosin light chain 12B [Source:HGNC Symbol;Acc:HGNC:29827]	18	3261479	3278461	MYL12B	protein_coding	291.833	0.750591	1.68248	0.150845	4.97589	6.4947e-07	3.78531e-06
ENSG00000135916	ENSG00000135916.16	integral membrane protein 2C [Source:HGNC Symbol;Acc:HGNC:6175]	2	230864639	230879248	ITM2C	protein_coding	524.862	0.749908	1.68169	0.110101	6.81112	9.68406e-12	1.10337e-10
ENSG00000183722	ENSG00000183722.9	LHFPL tetraspan subfamily member 6 [Source:HGNC Symbol;Acc:HGNC:6586]	13	39209116	39603528	LHFPL6	protein_coding	662.27	0.749865	1.68164	0.103014	7.27923	3.35721e-13	4.52018e-12
ENSG00000120833	ENSG00000120833.14	suppressor of cytokine signaling 2 [Source:HGNC Symbol;Acc:HGNC:19382]	12	93569814	93583487	SOCS2	protein_coding	208.833	0.74921	1.68087	0.175352	4.27261	1.93202e-05	8.47126e-05
ENSG00000166405	ENSG00000166405.15	RIC3 acetylcholine receptor chaperone [Source:HGNC Symbol;Acc:HGNC:30338]	11	8106056	8169055	RIC3	protein_coding	346.59	0.748891	1.6805	0.152779	4.90179	9.49693e-07	5.37435e-06
ENSG00000166136	ENSG00000166136.16	NADH:ubiquinone oxidoreductase subunit B8 [Source:HGNC Symbol;Acc:HGNC:7703]	10	100523740	100530000	NDUFB8	protein_coding	114.652	0.748692	1.68027	0.22708	3.29704	0.000977113	0.00292295
ENSG00000099992	ENSG00000099992.16	TBC1 domain family member 10A [Source:HGNC Symbol;Acc:HGNC:23609]	22	30291990	30326947	TBC1D10A	protein_coding	71.2076	0.74839	1.67992	0.303456	2.46623	0.0136545	0.0295348
ENSG00000160741	ENSG00000160741.17	CREB regulated transcription coactivator 2 [Source:HGNC Symbol;Acc:HGNC:27301]	1	153947669	153958615	CRTC2	protein_coding	196.312	0.747776	1.6792	0.183924	4.06567	4.78948e-05	0.000192286
ENSG00000173511	ENSG00000173511.10	vascular endothelial growth factor B [Source:HGNC Symbol;Acc:HGNC:12681]	11	64234584	64239264	VEGFB	protein_coding	111.395	0.747575	1.67897	0.242916	3.0775	0.00208742	0.00575956
ENSG00000101442	ENSG00000101442.10	actin related protein 5 [Source:HGNC Symbol;Acc:HGNC:14671]	20	38748460	38772520	ACTR5	protein_coding	55.6025	0.747325	1.67868	0.328717	2.27346	0.0229986	0.0461418
ENSG00000187068	ENSG00000187068.3	chromosome 3 open reading frame 70 [Source:HGNC Symbol;Acc:HGNC:33731]	3	185076838	185153060	C3orf70	protein_coding	273.183	0.74722	1.67856	0.15133	4.9377	7.90482e-07	4.52471e-06
ENSG00000267385	ENSG00000267385.1	novel protein	19	4528427	4540067		protein_coding	9.44084	0.747193	1.67852	0.55726	1.34084	0.179974	0.251831
ENSG00000206538	ENSG00000206538.9	vestigial like family member 3 [Source:HGNC Symbol;Acc:HGNC:24327]	3	86876388	86991149	VGLL3	protein_coding	376.798	0.746855	1.67813	0.124208	6.01295	1.82179e-09	1.59026e-08
ENSG00000012660	ENSG00000012660.14	ELOVL fatty acid elongase 5 [Source:HGNC Symbol;Acc:HGNC:21308]	6	53267398	53349179	ELOVL5	protein_coding	459.507	0.7467	1.67795	0.112987	6.60874	3.87601e-11	4.12213e-10
ENSG00000134602	ENSG00000134602.16	serine/threonine kinase 26 [Source:HGNC Symbol;Acc:HGNC:18174]	X	132023302	132075943	STK26	protein_coding	26.4008	0.746258	1.67744	0.423284	1.76302	0.077897	0.128286
ENSG00000162415	ENSG00000162415.7	zinc finger SWIM-type containing 5 [Source:HGNC Symbol;Acc:HGNC:29299]	1	45016399	45306209	ZSWIM5	protein_coding	317.793	0.746119	1.67727	0.138682	5.38005	7.44632e-08	5.12727e-07
ENSG00000143367	ENSG00000143367.17	tuftelin 1 [Source:HGNC Symbol;Acc:HGNC:12422]	1	151540305	151583583	TUFT1	protein_coding	111.188	0.746109	1.67726	0.24348	3.06435	0.00218145	0.00598961
ENSG00000115274	ENSG00000115274.15	INO80 complex subunit B [Source:HGNC Symbol;Acc:HGNC:13324]	2	74455087	74457944	INO80B	protein_coding	48.632	0.746068	1.67722	0.335709	2.22236	0.0262588	0.0515818
ENSG00000126215	ENSG00000126215.14	X-ray repair cross complementing 3 [Source:HGNC Symbol;Acc:HGNC:12830]	14	103697609	103715504	XRCC3	protein_coding	24.1717	0.745284	1.6763	0.441115	1.68955	0.0911147	0.145764
ENSG00000285053	ENSG00000285053.1	tubulin folding cofactor E [Source:HGNC Symbol;Acc:HGNC:11582]	1	235328570	235448952	TBCE	protein_coding	90.8384	0.74502	1.676	0.298155	2.49877	0.0124625	0.0273534
ENSG00000123080	ENSG00000123080.12	cyclin dependent kinase inhibitor 2C [Source:HGNC Symbol;Acc:HGNC:1789]	1	50960745	50974634	CDKN2C	protein_coding	18.5866	0.745002	1.67598	0.471726	1.57931	0.114265	0.175015
ENSG00000168566	ENSG00000168566.13	small nuclear ribonucleoprotein U11/U12 subunit 48 [Source:HGNC Symbol;Acc:HGNC:21368]	6	7590198	7611967	SNRNP48	protein_coding	202.384	0.744553	1.67545	0.171639	4.33791	1.43847e-05	6.47586e-05
ENSG00000169682	ENSG00000169682.18	sphingolipid transporter 1 (putative) [Source:HGNC Symbol;Acc:HGNC:30621]	16	28974221	28984548	SPNS1	protein_coding	111.077	0.744308	1.67517	0.231157	3.21993	0.00128224	0.0037283
ENSG00000121858	ENSG00000121858.11	TNF superfamily member 10 [Source:HGNC Symbol;Acc:HGNC:11925]	3	172505508	172523475	TNFSF10	protein_coding	162.266	0.744096	1.67492	0.198755	3.74379	0.000181265	0.000645061
ENSG00000100911	ENSG00000100911.16	proteasome activator subunit 2 [Source:HGNC Symbol;Acc:HGNC:9569]	14	24143362	24147570	PSME2	protein_coding	148.941	0.74408	1.67491	0.198176	3.75464	0.000173593	0.000620438
ENSG00000166352	ENSG00000166352.18	intraflagellar transport associated protein [Source:HGNC Symbol;Acc:HGNC:25142]	11	36594369	36675695	IFTAP	protein_coding	160.429	0.743798	1.67458	0.203121	3.66185	0.000250398	0.000860043
ENSG00000132958	ENSG00000132958.18	transmembrane phosphoinositide 3-phosphatase and tensin homolog 2 [Source:HGNC Symbol;Acc:HGNC:17299]	13	19422876	19561625	TPTE2	protein_coding	2.53098	0.743568	1.67431	0.472381	1.57408	0.115468	0.176432
ENSG00000169676	ENSG00000169676.6	dopamine receptor D5 [Source:HGNC Symbol;Acc:HGNC:3026]	4	9781634	9784009	DRD5	protein_coding	2.53098	0.743568	1.67431	0.472381	1.57408	0.115468	0.176432
ENSG00000197362	ENSG00000197362.15	zinc finger protein 786 [Source:HGNC Symbol;Acc:HGNC:21806]	7	149069641	149090782	ZNF786	protein_coding	90.9423	0.742952	1.6736	0.252715	2.93988	0.00328336	0.00856379
ENSG00000115239	ENSG00000115239.24	ankyrin repeat and SOCS box containing 3 [Source:HGNC Symbol;Acc:HGNC:16013]	2	53532672	53860160	ASB3	protein_coding	190.093	0.742596	1.67318	0.179226	4.14336	3.4225e-05	0.000141918
ENSG00000141759	ENSG00000141759.15	thioredoxin like 4A [Source:HGNC Symbol;Acc:HGNC:30551]	18	79970813	80033949	TXNL4A	protein_coding	81.9451	0.742422	1.67298	0.26447	2.8072	0.0049974	0.012372
ENSG00000143515	ENSG00000143515.20	ATPase phospholipid transporting 8B2 [Source:HGNC Symbol;Acc:HGNC:13534]	1	154325525	154351304	ATP8B2	protein_coding	668.163	0.742401	1.67296	0.0952873	7.79119	6.63834e-15	1.04437e-13
ENSG00000112685	ENSG00000112685.14	exocyst complex component 2 [Source:HGNC Symbol;Acc:HGNC:24968]	6	485154	693139	EXOC2	protein_coding	182.341	0.742328	1.67287	0.191111	3.88428	0.000102633	0.00038442
ENSG00000163110	ENSG00000163110.15	PDZ and LIM domain 5 [Source:HGNC Symbol;Acc:HGNC:17468]	4	94451857	94668227	PDLIM5	protein_coding	482.097	0.741884	1.67236	0.112404	6.60015	4.1074e-11	4.36248e-10
ENSG00000167995	ENSG00000167995.17	bestrophin 1 [Source:HGNC Symbol;Acc:HGNC:12703]	11	61950063	61965515	BEST1	protein_coding	141.191	0.74158	1.67201	0.465094	1.59447	0.11083	0.17079
ENSG00000108578	ENSG00000108578.15	bleomycin hydrolase [Source:HGNC Symbol;Acc:HGNC:1059]	17	30248203	30292056	BLMH	protein_coding	177.81	0.741449	1.67185	0.1866	3.97348	7.08308e-05	0.000275302
ENSG00000041357	ENSG00000041357.16	proteasome 20S subunit alpha 4 [Source:HGNC Symbol;Acc:HGNC:9533]	15	78540405	78552417	PSMA4	protein_coding	159.025	0.741447	1.67185	0.202597	3.65972	0.000252491	0.00086687
ENSG00000156304	ENSG00000156304.15	SR-related CTD associated factor 4 [Source:HGNC Symbol;Acc:HGNC:19304]	21	31671000	31732118	SCAF4	protein_coding	314.579	0.741251	1.67162	0.140512	5.27537	1.3249e-07	8.7386e-07
ENSG00000102349	ENSG00000102349.18	Kruppel like factor 8 [Source:HGNC Symbol;Acc:HGNC:6351]	X	56232356	56291531	KLF8	protein_coding	446.445	0.741177	1.67154	0.141222	5.2483	1.53511e-07	1.00209e-06
ENSG00000165006	ENSG00000165006.14	ubiquitin associated protein 1 [Source:HGNC Symbol;Acc:HGNC:12461]	9	34179005	34252523	UBAP1	protein_coding	274.609	0.741163	1.67152	0.154584	4.79458	1.63016e-06	8.83909e-06
ENSG00000180938	ENSG00000180938.6	zinc finger protein 572 [Source:HGNC Symbol;Acc:HGNC:26758]	8	124973295	124979389	ZNF572	protein_coding	85.2327	0.741156	1.67151	0.263796	2.80958	0.00496056	0.0122907
ENSG00000186063	ENSG00000186063.13	axin interactor, dorsalization associated [Source:HGNC Symbol;Acc:HGNC:25761]	1	222668013	222713210	AIDA	protein_coding	249.247	0.740927	1.67125	0.160181	4.62556	3.73587e-06	1.89334e-05
ENSG00000175745	ENSG00000175745.14	nuclear receptor subfamily 2 group F member 1 [Source:HGNC Symbol;Acc:HGNC:7975]	5	93583222	93594611	NR2F1	protein_coding	374.828	0.740903	1.67122	0.130498	5.67752	1.36664e-08	1.05064e-07
ENSG00000092529	ENSG00000092529.25	calpain 3 [Source:HGNC Symbol;Acc:HGNC:1480]	15	42359498	42412949	CAPN3	protein_coding	146.51	0.740765	1.67106	0.206501	3.58721	0.000334231	0.00111038
ENSG00000007384	ENSG00000007384.15	rhomboid 5 homolog 1 [Source:HGNC Symbol;Acc:HGNC:20561]	16	58059	76355	RHBDF1	protein_coding	87.8931	0.740579	1.67085	0.276663	2.67683	0.00743226	0.0174619
ENSG00000113578	ENSG00000113578.18	fibroblast growth factor 1 [Source:HGNC Symbol;Acc:HGNC:3665]	5	142592178	142698070	FGF1	protein_coding	43.0193	0.740567	1.67083	0.353994	2.09203	0.0364354	0.0679734
ENSG00000169291	ENSG00000169291.10	Src homology 2 domain containing E [Source:HGNC Symbol;Acc:HGNC:27004]	1	154469772	154502412	SHE	protein_coding	253.737	0.740317	1.67054	0.16184	4.57437	4.77659e-06	2.37505e-05
ENSG00000099804	ENSG00000099804.9	cell division cycle 34, ubiqiutin conjugating enzyme [Source:HGNC Symbol;Acc:HGNC:1734]	19	531760	542092	CDC34	protein_coding	91.9028	0.740154	1.67035	0.251301	2.94529	0.00322648	0.00843232
ENSG00000107954	ENSG00000107954.11	neuralized E3 ubiquitin protein ligase 1 [Source:HGNC Symbol;Acc:HGNC:7761]	10	103493705	103592546	NEURL1	protein_coding	113.127	0.740068	1.67025	0.233823	3.16508	0.0015504	0.00440856
ENSG00000263155	ENSG00000263155.6	myocardial zonula adherens protein [Source:HGNC Symbol;Acc:HGNC:43444]	15	57591904	57685364	MYZAP	protein_coding	14.52	0.740019	1.6702	0.521959	1.41777	0.156257	0.225528
ENSG00000116273	ENSG00000116273.6	PHD finger protein 13 [Source:HGNC Symbol;Acc:HGNC:22983]	1	6613731	6624030	PHF13	protein_coding	237.683	0.73998	1.67015	0.158449	4.67016	3.00964e-06	1.54972e-05
ENSG00000180667	ENSG00000180667.11	YOD1 deubiquitinase [Source:HGNC Symbol;Acc:HGNC:25035]	1	207043849	207052980	YOD1	protein_coding	216.528	0.739663	1.66979	0.163596	4.52128	6.14661e-06	2.97846e-05
ENSG00000163291	ENSG00000163291.14	progestin and adipoQ receptor family member 3 [Source:HGNC Symbol;Acc:HGNC:30130]	4	78887127	78939438	PAQR3	protein_coding	92.1774	0.739526	1.66963	0.26707	2.76903	0.00562232	0.013716
ENSG00000139197	ENSG00000139197.11	peroxisomal biogenesis factor 5 [Source:HGNC Symbol;Acc:HGNC:9719]	12	7188685	7218574	PEX5	protein_coding	208.518	0.739039	1.66906	0.390456	1.89276	0.0583896	0.100499
ENSG00000187210	ENSG00000187210.14	glucosaminyl (N-acetyl) transferase 1 [Source:HGNC Symbol;Acc:HGNC:4203]	9	76419850	76651203	GCNT1	protein_coding	50.8916	0.738986	1.669	0.339371	2.17752	0.0294421	0.0568188
ENSG00000166503	ENSG00000166503.9	HDGF like 3 [Source:HGNC Symbol;Acc:HGNC:24937]	15	83112738	83207823	HDGFL3	protein_coding	674.808	0.738957	1.66897	0.0942343	7.8417	4.44502e-15	7.07856e-14
ENSG00000183597	ENSG00000183597.16	transport and golgi organization 2 homolog [Source:HGNC Symbol;Acc:HGNC:25439]	22	20017014	20067164	TANGO2	protein_coding	78.4627	0.738257	1.66816	0.272248	2.71171	0.00669375	0.0159969
ENSG00000178187	ENSG00000178187.8	zinc finger protein 454 [Source:HGNC Symbol;Acc:HGNC:21200]	5	178941191	178966433	ZNF454	protein_coding	52.4312	0.737481	1.66726	0.376711	1.95769	0.0502669	0.0893069
ENSG00000156253	ENSG00000156253.7	RWD domain containing 2B [Source:HGNC Symbol;Acc:HGNC:1302]	21	29004384	29019360	RWDD2B	protein_coding	50.8356	0.737473	1.66725	0.344991	2.13766	0.0325444	0.0617241
ENSG00000184060	ENSG00000184060.11	ArfGAP with dual PH domains 2 [Source:HGNC Symbol;Acc:HGNC:16487]	17	30906344	30959322	ADAP2	protein_coding	83.2733	0.737145	1.66687	0.281156	2.62184	0.00874565	0.0200974
ENSG00000142102	ENSG00000142102.16	protein-glucosylgalactosylhydroxylysine glucosidase [Source:HGNC Symbol;Acc:HGNC:26210]	11	289126	296107	PGGHG	protein_coding	165.43	0.736387	1.666	0.199994	3.68205	0.000231362	0.000801555
ENSG00000114626	ENSG00000114626.18	ankyrin repeat and BTB domain containing 1 [Source:HGNC Symbol;Acc:HGNC:18275]	3	127672935	127680926	ABTB1	protein_coding	294.036	0.736187	1.66577	0.140966	5.22244	1.76585e-07	1.1389e-06
ENSG00000197461	ENSG00000197461.13	platelet derived growth factor subunit A [Source:HGNC Symbol;Acc:HGNC:8799]	7	497258	520296	PDGFA	protein_coding	117.252	0.735954	1.6655	0.222115	3.31339	0.000921739	0.00277328
ENSG00000166750	ENSG00000166750.10	schlafen family member 5 [Source:HGNC Symbol;Acc:HGNC:28286]	17	35243071	35273655	SLFN5	protein_coding	273.999	0.735469	1.66494	0.146636	5.0156	5.28693e-07	3.14736e-06
ENSG00000091986	ENSG00000091986.16	coiled-coil domain containing 80 [Source:HGNC Symbol;Acc:HGNC:30649]	3	112596797	112649530	CCDC80	protein_coding	1448.26	0.734989	1.66439	0.0686762	10.7022	9.93442e-27	3.44324e-25
ENSG00000154743	ENSG00000154743.19	tRNA splicing endonuclease subunit 2 [Source:HGNC Symbol;Acc:HGNC:28422]	3	12484421	12541549	TSEN2	protein_coding	334.154	0.734889	1.66427	0.16377	4.48731	7.21276e-06	3.44118e-05
ENSG00000136158	ENSG00000136158.12	sprouty RTK signaling antagonist 2 [Source:HGNC Symbol;Acc:HGNC:11270]	13	80335976	80341126	SPRY2	protein_coding	98.8771	0.734669	1.66402	0.277187	2.65045	0.00803856	0.0187147
ENSG00000165028	ENSG00000165028.12	nipsnap homolog 3B [Source:HGNC Symbol;Acc:HGNC:23641]	9	104764129	104777764	NIPSNAP3B	protein_coding	90.6075	0.734431	1.66374	0.254802	2.88236	0.00394708	0.0100855
ENSG00000125458	ENSG00000125458.7	5', 3'-nucleotidase, cytosolic [Source:HGNC Symbol;Acc:HGNC:17144]	17	75130225	75131757	NT5C	protein_coding	28.7621	0.734252	1.66354	0.438919	1.67287	0.0943539	0.14987
ENSG00000152217	ENSG00000152217.20	SET binding protein 1 [Source:HGNC Symbol;Acc:HGNC:15573]	18	44680173	45068510	SETBP1	protein_coding	665.986	0.734146	1.66341	0.0944486	7.77298	7.66638e-15	1.2e-13
ENSG00000132793	ENSG00000132793.12	lipin 3 [Source:HGNC Symbol;Acc:HGNC:14451]	20	41340821	41360582	LPIN3	protein_coding	106.024	0.734007	1.66325	0.23681	3.09956	0.00193807	0.00538287
ENSG00000128335	ENSG00000128335.14	apolipoprotein L2 [Source:HGNC Symbol;Acc:HGNC:619]	22	36226209	36239954	APOL2	protein_coding	176.312	0.733707	1.66291	0.192112	3.81917	0.000133901	0.000490694
ENSG00000184047	ENSG00000184047.20	diablo IAP-binding mitochondrial protein [Source:HGNC Symbol;Acc:HGNC:21528]	12	122207663	122227456	DIABLO	protein_coding	192.67	0.733697	1.66289	0.176656	4.15326	3.27776e-05	0.000136373
ENSG00000075151	ENSG00000075151.24	eukaryotic translation initiation factor 4 gamma 3 [Source:HGNC Symbol;Acc:HGNC:3298]	1	20806292	21177285	EIF4G3	protein_coding	1016.28	0.7333	1.66244	0.0979439	7.48694	7.05003e-14	1.00906e-12
ENSG00000172296	ENSG00000172296.13	serine palmitoyltransferase long chain base subunit 3 [Source:HGNC Symbol;Acc:HGNC:16253]	20	13008972	13169103	SPTLC3	protein_coding	178.43	0.733137	1.66225	0.192179	3.81487	0.000136254	0.000498651
ENSG00000049192	ENSG00000049192.15	ADAM metallopeptidase with thrombospondin type 1 motif 6 [Source:HGNC Symbol;Acc:HGNC:222]	5	65148738	65481920	ADAMTS6	protein_coding	55.2777	0.733111	1.66222	0.345112	2.12427	0.0336476	0.0635415
ENSG00000227345	ENSG00000227345.9	poly(ADP-ribose) glycohydrolase [Source:HGNC Symbol;Acc:HGNC:8605]	10	49818279	49970203	PARG	protein_coding	263.022	0.732942	1.66203	0.166706	4.39662	1.09947e-05	5.05737e-05
ENSG00000150347	ENSG00000150347.17	AT-rich interaction domain 5B [Source:HGNC Symbol;Acc:HGNC:17362]	10	61901684	62096944	ARID5B	protein_coding	1083.66	0.732677	1.66172	0.0929013	7.88662	3.10493e-15	4.9927e-14
ENSG00000163159	ENSG00000163159.15	vacuolar protein sorting 72 homolog [Source:HGNC Symbol;Acc:HGNC:11644]	1	151176304	151195321	VPS72	protein_coding	124.775	0.731396	1.66025	0.215922	3.38732	0.000705784	0.00218244
ENSG00000171132	ENSG00000171132.14	protein kinase C epsilon [Source:HGNC Symbol;Acc:HGNC:9401]	2	45651345	46187990	PRKCE	protein_coding	191.29	0.731304	1.66014	0.184943	3.95421	7.67872e-05	0.000296036
ENSG00000204131	ENSG00000204131.10	NHS like 2 [Source:HGNC Symbol;Acc:HGNC:33737]	X	71910845	72161750	NHSL2	protein_coding	400.873	0.731206	1.66003	0.119787	6.10422	1.03306e-09	9.32354e-09
ENSG00000141380	ENSG00000141380.14	SS18 subunit of BAF chromatin remodeling complex [Source:HGNC Symbol;Acc:HGNC:11340]	18	26016253	26091217	SS18	protein_coding	895.573	0.731114	1.65992	0.0799735	9.14195	6.13341e-20	1.46935e-18
ENSG00000144362	ENSG00000144362.12	phosphatase, orphan 2 [Source:HGNC Symbol;Acc:HGNC:28316]	2	169694454	169701708	PHOSPHO2	protein_coding	43.8978	0.731061	1.65986	0.411265	1.77759	0.0754708	0.12507
ENSG00000150961	ENSG00000150961.15	SEC24 homolog D, COPII coat complex component [Source:HGNC Symbol;Acc:HGNC:10706]	4	118722823	118838683	SEC24D	protein_coding	242.57	0.730362	1.65905	0.163083	4.47846	7.51834e-06	3.56293e-05
ENSG00000136169	ENSG00000136169.17	SET domain bifurcated histone lysine methyltransferase 2 [Source:HGNC Symbol;Acc:HGNC:20263]	13	49444274	49495003	SETDB2	protein_coding	465.121	0.729914	1.65854	0.11796	6.18779	6.10141e-10	5.64854e-09
ENSG00000144810	ENSG00000144810.16	collagen type VIII alpha 1 chain [Source:HGNC Symbol;Acc:HGNC:2215]	3	99638475	99799226	COL8A1	protein_coding	65.5956	0.729861	1.65848	0.332498	2.19508	0.0281576	0.0547037
ENSG00000128591	ENSG00000128591.16	filamin C [Source:HGNC Symbol;Acc:HGNC:3756]	7	128830406	128859274	FLNC	protein_coding	509.155	0.729714	1.65831	0.109166	6.68442	2.31837e-11	2.53973e-10
ENSG00000114745	ENSG00000114745.15	golgi reassembly stacking protein 1 [Source:HGNC Symbol;Acc:HGNC:16769]	3	39095222	39108369	GORASP1	protein_coding	307.138	0.729416	1.65797	0.153529	4.75101	2.02406e-06	1.07882e-05
ENSG00000148187	ENSG00000148187.18	mitochondrial ribosome recycling factor [Source:HGNC Symbol;Acc:HGNC:7234]	9	122264603	122331337	MRRF	protein_coding	235.67	0.729142	1.65765	0.164564	4.43074	9.39122e-06	4.38582e-05
ENSG00000133069	ENSG00000133069.17	transmembrane and coiled-coil domain family 2 [Source:HGNC Symbol;Acc:HGNC:24239]	1	205227946	205285632	TMCC2	protein_coding	85.0701	0.729123	1.65763	0.274981	2.65154	0.00801262	0.0186642
ENSG00000151702	ENSG00000151702.17	Fli-1 proto-oncogene, ETS transcription factor [Source:HGNC Symbol;Acc:HGNC:3749]	11	128686535	128813267	FLI1	protein_coding	180.209	0.728705	1.65715	0.184494	3.94975	7.8233e-05	0.000301281
ENSG00000196954	ENSG00000196954.14	caspase 4 [Source:HGNC Symbol;Acc:HGNC:1505]	11	104942866	104969366	CASP4	protein_coding	141.287	0.72866	1.6571	0.203578	3.57926	0.000344562	0.00114103
ENSG00000153012	ENSG00000153012.12	leucine rich repeat LGI family member 2 [Source:HGNC Symbol;Acc:HGNC:18710]	4	24998847	25030946	LGI2	protein_coding	69.2818	0.728567	1.65699	0.29064	2.50677	0.0121841	0.0268113
ENSG00000100345	ENSG00000100345.23	myosin heavy chain 9 [Source:HGNC Symbol;Acc:HGNC:7579]	22	36281280	36388010	MYH9	protein_coding	2987.98	0.728542	1.65696	0.044906	16.2237	3.42826e-59	4.19995e-57
ENSG00000244509	ENSG00000244509.4	apolipoprotein B mRNA editing enzyme catalytic subunit 3C [Source:HGNC Symbol;Acc:HGNC:17353]	22	39014257	39020352	APOBEC3C	protein_coding	193.154	0.728344	1.65674	0.205837	3.53845	0.000402479	0.00131487
ENSG00000265107	ENSG00000265107.3	gap junction protein alpha 5 [Source:HGNC Symbol;Acc:HGNC:4279]	1	147756199	147773362	GJA5	protein_coding	58.6927	0.728078	1.65643	0.347599	2.09459	0.0362071	0.0677517
ENSG00000198925	ENSG00000198925.12	autophagy related 9A [Source:HGNC Symbol;Acc:HGNC:22408]	2	219219380	219229717	ATG9A	protein_coding	158.827	0.72788	1.6562	0.193285	3.76585	0.000165986	0.00059583
ENSG00000167264	ENSG00000167264.18	dihydrouridine synthase 2 [Source:HGNC Symbol;Acc:HGNC:26014]	16	67987746	68079320	DUS2	protein_coding	35.0396	0.727833	1.65615	0.386312	1.88406	0.0595575	0.102309
ENSG00000285777	ENSG00000285777.1	novel protein	1	173596060	173669837		protein_coding	71.5576	0.727402	1.65566	0.29871	2.43515	0.0148857	0.0319217
ENSG00000115840	ENSG00000115840.14	solute carrier family 25 member 12 [Source:HGNC Symbol;Acc:HGNC:10982]	2	171783405	171999859	SLC25A12	protein_coding	210.246	0.727056	1.65526	0.182192	3.9906	6.59056e-05	0.000258024
ENSG00000247626	ENSG00000247626.5	methionyl-tRNA synthetase 2, mitochondrial [Source:HGNC Symbol;Acc:HGNC:25133]	2	197705369	197708395	MARS2	protein_coding	24.362	0.727053	1.65525	0.469653	1.54806	0.121607	0.184452
ENSG00000135541	ENSG00000135541.22	Abelson helper integration site 1 [Source:HGNC Symbol;Acc:HGNC:21575]	6	135283407	135498434	AHI1	protein_coding	1356.23	0.726819	1.65499	0.0684668	10.6156	2.52052e-26	8.57983e-25
ENSG00000144040	ENSG00000144040.13	sideroflexin 5 [Source:HGNC Symbol;Acc:HGNC:16073]	2	72942036	73075619	SFXN5	protein_coding	92.8679	0.726584	1.65472	0.267884	2.71231	0.00668166	0.0159739
ENSG00000064042	ENSG00000064042.18	LIM and calponin homology domains 1 [Source:HGNC Symbol;Acc:HGNC:29191]	4	41359607	41700044	LIMCH1	protein_coding	592.994	0.726482	1.6546	0.100176	7.25204	4.10555e-13	5.47119e-12
ENSG00000145354	ENSG00000145354.12	CDGSH iron sulfur domain 2 [Source:HGNC Symbol;Acc:HGNC:24212]	4	102868974	102892807	CISD2	protein_coding	82.4912	0.726438	1.65455	0.270469	2.68585	0.00723465	0.0170705
ENSG00000140284	ENSG00000140284.11	solute carrier family 27 member 2 [Source:HGNC Symbol;Acc:HGNC:10996]	15	50182196	50236385	SLC27A2	protein_coding	2.53479	0.726224	1.6543	0.468613	1.54973	0.121206	0.183972
ENSG00000168283	ENSG00000168283.14	BMI1 proto-oncogene, polycomb ring finger [Source:HGNC Symbol;Acc:HGNC:1066]	10	22321099	22331484	BMI1	protein_coding	436.711	0.72595	1.65399	0.116273	6.24349	4.2792e-10	4.0388e-09
ENSG00000196150	ENSG00000196150.14	zinc finger protein 250 [Source:HGNC Symbol;Acc:HGNC:13044]	8	144876497	144902168	ZNF250	protein_coding	183.26	0.72584	1.65386	0.199049	3.64654	0.000265799	0.000907523
ENSG00000025039	ENSG00000025039.15	Ras related GTP binding D [Source:HGNC Symbol;Acc:HGNC:19903]	6	89364616	89412273	RRAGD	protein_coding	54.8545	0.72576	1.65377	0.325807	2.22758	0.0259089	0.0509752
ENSG00000134531	ENSG00000134531.10	epithelial membrane protein 1 [Source:HGNC Symbol;Acc:HGNC:3333]	12	13196723	13219941	EMP1	protein_coding	221.471	0.725571	1.65355	0.184105	3.94107	8.11191e-05	0.000310367
ENSG00000185838	ENSG00000185838.14	G protein subunit beta 1 like [Source:HGNC Symbol;Acc:HGNC:4397]	22	19783223	19854939	GNB1L	protein_coding	8.42537	0.725095	1.65301	0.547602	1.32413	0.18546	0.258351
ENSG00000121753	ENSG00000121753.13	adhesion G protein-coupled receptor B2 [Source:HGNC Symbol;Acc:HGNC:944]	1	31727117	31764893	ADGRB2	protein_coding	112.34	0.724904	1.65279	0.244386	2.96622	0.00301484	0.00793115
ENSG00000121274	ENSG00000121274.14	terminal nucleotidyltransferase 4B [Source:HGNC Symbol;Acc:HGNC:30758]	16	50152911	50235310	TENT4B	protein_coding	165.441	0.724635	1.65248	0.208585	3.47405	0.000512671	0.00163325
ENSG00000114956	ENSG00000114956.20	deoxyguanosine kinase [Source:HGNC Symbol;Acc:HGNC:2858]	2	73926826	73958961	DGUOK	protein_coding	84.9207	0.724473	1.6523	0.273948	2.64456	0.0081797	0.0190122
ENSG00000241404	ENSG00000241404.7	EGF like domain multiple 8 [Source:HGNC Symbol;Acc:HGNC:13944]	6	32164595	32168281	EGFL8	protein_coding	94.8974	0.724335	1.65214	0.26097	2.77554	0.00551094	0.0134755
ENSG00000142185	ENSG00000142185.18	transient receptor potential cation channel subfamily M member 2 [Source:HGNC Symbol;Acc:HGNC:12339]	21	44350163	44443081	TRPM2	protein_coding	33.05	0.724194	1.65198	0.41134	1.76057	0.078311	0.128842
ENSG00000089820	ENSG00000089820.16	Rho GTPase activating protein 4 [Source:HGNC Symbol;Acc:HGNC:674]	X	153907367	153934999	ARHGAP4	protein_coding	40.5526	0.723981	1.65173	0.375377	1.92867	0.0537713	0.0944012
ENSG00000090339	ENSG00000090339.9	intercellular adhesion molecule 1 [Source:HGNC Symbol;Acc:HGNC:5344]	19	10271093	10286615	ICAM1	protein_coding	75.9112	0.723625	1.65133	0.286153	2.5288	0.0114453	0.0253705
ENSG00000158290	ENSG00000158290.19	cullin 4B [Source:HGNC Symbol;Acc:HGNC:2555]	X	120505920	120604074	CUL4B	protein_coding	1595.31	0.723446	1.65112	0.0644443	11.2259	3.04233e-29	1.16727e-27
ENSG00000126756	ENSG00000126756.12	ubiquitously expressed prefoldin like chaperone [Source:HGNC Symbol;Acc:HGNC:12641]	X	47651796	47659180	UXT	protein_coding	66.1045	0.723035	1.65065	0.308095	2.34679	0.0189359	0.0389533
ENSG00000165417	ENSG00000165417.12	general transcription factor IIA subunit 1 [Source:HGNC Symbol;Acc:HGNC:4646]	14	81175452	81221377	GTF2A1	protein_coding	569.691	0.723009	1.65062	0.0998749	7.23915	4.51516e-13	5.98803e-12
ENSG00000122965	ENSG00000122965.11	RNA binding motif protein 19 [Source:HGNC Symbol;Acc:HGNC:29098]	12	113816738	113966325	RBM19	protein_coding	281.298	0.722982	1.65059	0.20487	3.52898	0.000417171	0.00135821
ENSG00000113732	ENSG00000113732.9	ATPase H+ transporting V0 subunit e1 [Source:HGNC Symbol;Acc:HGNC:863]	5	172983771	173035445	ATP6V0E1	protein_coding	185.192	0.72288	1.65047	0.199198	3.62895	0.000284581	0.000964688
ENSG00000135930	ENSG00000135930.15	eukaryotic translation initiation factor 4E family member 2 [Source:HGNC Symbol;Acc:HGNC:3293]	2	232550659	232583644	EIF4E2	protein_coding	359.543	0.722676	1.65024	0.132979	5.4345	5.49503e-08	3.87754e-07
ENSG00000277531	ENSG00000277531.3	PNMA family member 8C [Source:HGNC Symbol;Acc:HGNC:53427]	19	46424697	46428936	PNMA8C	protein_coding	19.4312	0.722645	1.6502	0.465554	1.55223	0.120608	0.183255
ENSG00000107874	ENSG00000107874.11	CUE domain containing 2 [Source:HGNC Symbol;Acc:HGNC:28352]	10	102423245	102432584	CUEDC2	protein_coding	63.9133	0.72262	1.65018	0.313742	2.30323	0.0212658	0.0431046
ENSG00000161981	ENSG00000161981.11	small nuclear ribonucleoprotein U11/U12 subunit 25 [Source:HGNC Symbol;Acc:HGNC:14161]	16	53828	57669	SNRNP25	protein_coding	75.7306	0.722477	1.65001	0.27692	2.60897	0.00908151	0.020744
ENSG00000110693	ENSG00000110693.19	SRY-box transcription factor 6 [Source:HGNC Symbol;Acc:HGNC:16421]	11	15966449	16739591	SOX6	protein_coding	381.628	0.721972	1.64943	0.122614	5.88818	3.90477e-09	3.23074e-08
ENSG00000164162	ENSG00000164162.14	anaphase promoting complex subunit 10 [Source:HGNC Symbol;Acc:HGNC:24077]	4	144831908	145098541	ANAPC10	protein_coding	79.2284	0.721902	1.64935	0.288084	2.50587	0.0122151	0.0268723
ENSG00000013288	ENSG00000013288.9	mannosidase alpha class 2B member 2 [Source:HGNC Symbol;Acc:HGNC:29623]	4	6575189	6623362	MAN2B2	protein_coding	209.248	0.721834	1.64928	0.17676	4.0837	4.43234e-05	0.00017911
ENSG00000144791	ENSG00000144791.10	LIM domain containing 1 [Source:HGNC Symbol;Acc:HGNC:6612]	3	45555394	45686341	LIMD1	protein_coding	464.342	0.721596	1.64901	0.111075	6.49648	8.22224e-11	8.37004e-10
ENSG00000103126	ENSG00000103126.15	axin 1 [Source:HGNC Symbol;Acc:HGNC:903]	16	287440	352723	AXIN1	protein_coding	152.362	0.720966	1.64828	0.244073	2.9539	0.00313789	0.00821902
ENSG00000165916	ENSG00000165916.9	proteasome 26S subunit, ATPase 3 [Source:HGNC Symbol;Acc:HGNC:9549]	11	47418769	47426473	PSMC3	protein_coding	114.028	0.72077	1.64806	0.262273	2.74816	0.00599303	0.0145344
ENSG00000075624	ENSG00000075624.17	actin beta [Source:HGNC Symbol;Acc:HGNC:132]	7	5526409	5563902	ACTB	protein_coding	5457.67	0.7207	1.64798	0.0332462	21.6777	3.33467e-104	9.4854e-102
ENSG00000108950	ENSG00000108950.12	FAM20A golgi associated secretory pathway pseudokinase [Source:HGNC Symbol;Acc:HGNC:23015]	17	68535113	68601367	FAM20A	protein_coding	235.559	0.720324	1.64755	0.160546	4.48672	7.23268e-06	3.44954e-05
ENSG00000237190	ENSG00000237190.4	CDKN2A interacting protein N-terminal like [Source:HGNC Symbol;Acc:HGNC:30545]	5	134402065	134411881	CDKN2AIPNL	protein_coding	45.8534	0.719979	1.64716	0.34754	2.07164	0.0382987	0.0708301
ENSG00000143514	ENSG00000143514.17	tumor protein p53 binding protein 2 [Source:HGNC Symbol;Acc:HGNC:12000]	1	223779893	223845954	TP53BP2	protein_coding	279.68	0.719618	1.64675	0.147164	4.8899	1.00886e-06	5.67942e-06
ENSG00000183718	ENSG00000183718.6	tripartite motif containing 52 [Source:HGNC Symbol;Acc:HGNC:19024]	5	181254077	181261150	TRIM52	protein_coding	238.729	0.719036	1.64608	0.160381	4.4833	7.34962e-06	3.49389e-05
ENSG00000155090	ENSG00000155090.15	Kruppel like factor 10 [Source:HGNC Symbol;Acc:HGNC:11810]	8	102648784	102655725	KLF10	protein_coding	230.174	0.718918	1.64595	0.163642	4.39325	1.1167e-05	5.12475e-05
ENSG00000181195	ENSG00000181195.11	proenkephalin [Source:HGNC Symbol;Acc:HGNC:8831]	8	56436674	56446671	PENK	protein_coding	42.8594	0.718901	1.64593	0.37349	1.92482	0.0542517	0.0951029
ENSG00000139687	ENSG00000139687.16	RB transcriptional corepressor 1 [Source:HGNC Symbol;Acc:HGNC:9884]	13	48303744	48599436	RB1	protein_coding	356.971	0.718844	1.64586	0.128031	5.61461	1.97006e-08	1.48502e-07
ENSG00000198816	ENSG00000198816.7	zinc finger protein 358 [Source:HGNC Symbol;Acc:HGNC:16838]	19	7515292	7521025	ZNF358	protein_coding	115.942	0.718804	1.64582	0.280209	2.56525	0.0103103	0.0232058
ENSG00000135249	ENSG00000135249.8	RAD50 interactor 1 [Source:HGNC Symbol;Acc:HGNC:21876]	7	105532169	105567677	RINT1	protein_coding	111.836	0.718677	1.64567	0.464317	1.54781	0.121667	0.184502
ENSG00000038358	ENSG00000038358.15	enhancer of mRNA decapping 4 [Source:HGNC Symbol;Acc:HGNC:17157]	16	67873052	67884499	EDC4	protein_coding	316.966	0.718467	1.64543	0.138869	5.1737	2.29508e-07	1.44704e-06
ENSG00000048342	ENSG00000048342.18	coiled-coil and C2 domain containing 2A [Source:HGNC Symbol;Acc:HGNC:29253]	4	15469865	15601552	CC2D2A	protein_coding	267.308	0.718242	1.64518	0.147533	4.86836	1.12529e-06	6.2819e-06
ENSG00000185344	ENSG00000185344.15	ATPase H+ transporting V0 subunit a2 [Source:HGNC Symbol;Acc:HGNC:18481]	12	123712353	123761755	ATP6V0A2	protein_coding	223.185	0.717882	1.64477	0.161053	4.45743	8.29492e-06	3.91073e-05
ENSG00000180776	ENSG00000180776.16	zinc finger DHHC-type palmitoyltransferase 20 [Source:HGNC Symbol;Acc:HGNC:20749]	13	21372571	21459370	ZDHHC20	protein_coding	314.888	0.717679	1.64453	0.136602	5.25378	1.49007e-07	9.75265e-07
ENSG00000241852	ENSG00000241852.11	chromosome 8 open reading frame 58 [Source:HGNC Symbol;Acc:HGNC:32233]	8	22599599	22604150	C8orf58	protein_coding	28.5395	0.717102	1.64388	0.434335	1.65104	0.0987312	0.155486
ENSG00000125734	ENSG00000125734.16	G protein-coupled receptor 108 [Source:HGNC Symbol;Acc:HGNC:17829]	19	6729914	6737580	GPR108	protein_coding	119.648	0.716335	1.643	0.225384	3.17829	0.00148148	0.00422521
ENSG00000143977	ENSG00000143977.14	small nuclear ribonucleoprotein polypeptide G [Source:HGNC Symbol;Acc:HGNC:11163]	2	70281362	70293740	SNRPG	protein_coding	79.913	0.716194	1.64284	0.267608	2.67628	0.00744445	0.0174889
ENSG00000088726	ENSG00000088726.16	transmembrane protein 40 [Source:HGNC Symbol;Acc:HGNC:25620]	3	12733528	12769457	TMEM40	protein_coding	2.37314	0.716099	1.64273	0.467663	1.53123	0.125713	0.189465
ENSG00000125850	ENSG00000125850.11	ovo like zinc finger 2 [Source:HGNC Symbol;Acc:HGNC:15804]	20	17956979	18059188	OVOL2	protein_coding	2.37314	0.716099	1.64273	0.467663	1.53123	0.125713	0.189465
ENSG00000130751	ENSG00000130751.10	neuronal PAS domain protein 1 [Source:HGNC Symbol;Acc:HGNC:7894]	19	47019837	47045775	NPAS1	protein_coding	2.37314	0.716099	1.64273	0.467663	1.53123	0.125713	0.189465
ENSG00000164841	ENSG00000164841.5	transmembrane protein 74 [Source:HGNC Symbol;Acc:HGNC:26409]	8	108606850	108787594	TMEM74	protein_coding	2.37314	0.716099	1.64273	0.467663	1.53123	0.125713	0.189465
ENSG00000180660	ENSG00000180660.8	mab-21 like 1 [Source:HGNC Symbol;Acc:HGNC:6757]	13	35473789	35476689	MAB21L1	protein_coding	2.37314	0.716099	1.64273	0.467663	1.53123	0.125713	0.189465
ENSG00000286219	ENSG00000286219.2	notch 2 N-terminal like C [Source:HGNC Symbol;Acc:HGNC:53924]	1	149390621	149471833	NOTCH2NLC	protein_coding	1226.93	0.715876	1.64248	0.0681178	10.5094	7.81967e-26	2.58362e-24
ENSG00000111254	ENSG00000111254.8	A-kinase anchoring protein 3 [Source:HGNC Symbol;Acc:HGNC:373]	12	4615508	4649051	AKAP3	protein_coding	14.9387	0.715551	1.64211	0.496732	1.44052	0.149721	0.218387
ENSG00000189195	ENSG00000189195.15	BTB domain containing 8 [Source:HGNC Symbol;Acc:HGNC:21019]	1	92080305	92184725	BTBD8	protein_coding	259.477	0.715487	1.64204	0.150478	4.75475	1.98691e-06	1.06081e-05
ENSG00000155189	ENSG00000155189.12	1-acylglycerol-3-phosphate O-acyltransferase 5 [Source:HGNC Symbol;Acc:HGNC:20886]	8	6708642	6761503	AGPAT5	protein_coding	224.169	0.715004	1.64149	0.161859	4.41745	9.98703e-06	4.6352e-05
ENSG00000051180	ENSG00000051180.17	RAD51 recombinase [Source:HGNC Symbol;Acc:HGNC:9817]	15	40694774	40732340	RAD51	protein_coding	23.7943	0.714116	1.64048	0.439569	1.62458	0.104252	0.162473
ENSG00000168961	ENSG00000168961.17	galectin 9 [Source:HGNC Symbol;Acc:HGNC:6570]	17	27629798	27649560	LGALS9	protein_coding	73.472	0.714072	1.64043	0.294202	2.42715	0.015218	0.0324822
ENSG00000197381	ENSG00000197381.17	adenosine deaminase RNA specific B1 [Source:HGNC Symbol;Acc:HGNC:226]	21	45073853	45226560	ADARB1	protein_coding	203.169	0.714068	1.64042	0.17051	4.18783	2.81633e-05	0.000118813
ENSG00000272968	ENSG00000272968.5	RBAK-RBAKDN readthrough [Source:HGNC Symbol;Acc:HGNC:42971]	7	4983718	5073221	RBAK-RBAKDN	protein_coding	24.1318	0.713973	1.64032	0.460095	1.55179	0.120711	0.183379
ENSG00000125910	ENSG00000125910.6	sphingosine-1-phosphate receptor 4 [Source:HGNC Symbol;Acc:HGNC:3170]	19	3172346	3180332	S1PR4	protein_coding	2.37695	0.713553	1.63984	0.467064	1.52774	0.126577	0.190408
ENSG00000198326	ENSG00000198326.10	transmembrane protein 239 [Source:HGNC Symbol;Acc:HGNC:40044]	20	2816302	2820284	TMEM239	protein_coding	2.37695	0.713553	1.63984	0.467064	1.52774	0.126577	0.190408
ENSG00000282608	ENSG00000282608.2	adenosine A3 receptor [Source:HGNC Symbol;Acc:HGNC:268]	1	111499429	111503633	ADORA3	protein_coding	2.37695	0.713553	1.63984	0.467064	1.52774	0.126577	0.190408
ENSG00000142627	ENSG00000142627.13	EPH receptor A2 [Source:HGNC Symbol;Acc:HGNC:3386]	1	16124337	16156069	EPHA2	protein_coding	70.1044	0.71309	1.63931	0.294271	2.42324	0.0153826	0.0327798
ENSG00000196935	ENSG00000196935.10	SLIT-ROBO Rho GTPase activating protein 1 [Source:HGNC Symbol;Acc:HGNC:17382]	12	63843761	64162217	SRGAP1	protein_coding	753.172	0.713082	1.6393	0.100028	7.1288	1.01247e-12	1.2849e-11
ENSG00000163956	ENSG00000163956.13	LDL receptor related protein associated protein 1 [Source:HGNC Symbol;Acc:HGNC:6701]	4	3503612	3532446	LRPAP1	protein_coding	625.862	0.71295	1.63915	0.102717	6.9409	3.89606e-12	4.60659e-11
ENSG00000196126	ENSG00000196126.12	major histocompatibility complex, class II, DR beta 1 [Source:HGNC Symbol;Acc:HGNC:4948]	6	32577902	32589848	HLA-DRB1	protein_coding	356.167	0.712939	1.63914	0.130718	5.45401	4.92475e-08	3.50612e-07
ENSG00000102221	ENSG00000102221.14	jade family PHD finger 3 [Source:HGNC Symbol;Acc:HGNC:22982]	X	46912276	47061242	JADE3	protein_coding	162.468	0.712787	1.63897	0.197604	3.60716	0.000309572	0.00103906
ENSG00000161956	ENSG00000161956.13	SUMO specific peptidase 3 [Source:HGNC Symbol;Acc:HGNC:17862]	17	7561919	7571969	SENP3	protein_coding	119.325	0.71273	1.6389	0.221789	3.21356	0.00131102	0.00379592
ENSG00000105398	ENSG00000105398.4	sulfotransferase family 2A member 1 [Source:HGNC Symbol;Acc:HGNC:11458]	19	47870467	47886315	SULT2A1	protein_coding	2.36933	0.712479	1.63862	0.466878	1.52605	0.126998	0.190728
ENSG00000158164	ENSG00000158164.7	thymosin beta 15A [Source:HGNC Symbol;Acc:HGNC:30744]	X	102513682	102516739	TMSB15A	protein_coding	2.36933	0.712479	1.63862	0.466878	1.52605	0.126998	0.190728
ENSG00000169429	ENSG00000169429.12	C-X-C motif chemokine ligand 8 [Source:HGNC Symbol;Acc:HGNC:6025]	4	73740519	73743716	CXCL8	protein_coding	2.36933	0.712479	1.63862	0.466878	1.52605	0.126998	0.190728
ENSG00000176732	ENSG00000176732.7	profilin family member 4 [Source:HGNC Symbol;Acc:HGNC:31103]	2	24114809	24123464	PFN4	protein_coding	2.36933	0.712479	1.63862	0.466878	1.52605	0.126998	0.190728
ENSG00000180934	ENSG00000180934.7	olfactory receptor family 56 subfamily A member 1 [Source:HGNC Symbol;Acc:HGNC:14781]	11	6019336	6034338	OR56A1	protein_coding	2.36933	0.712479	1.63862	0.466878	1.52605	0.126998	0.190728
ENSG00000253626	ENSG00000253626.4	eukaryotic translation initiation factor 5A like 1 [Source:HGNC Symbol;Acc:HGNC:17419]	10	79512533	79516440	EIF5AL1	protein_coding	2.36933	0.712479	1.63862	0.466878	1.52605	0.126998	0.190728
ENSG00000115648	ENSG00000115648.14	melanophilin [Source:HGNC Symbol;Acc:HGNC:29643]	2	237485428	237555322	MLPH	protein_coding	15.2297	0.712353	1.63847	0.515117	1.38289	0.166697	0.236839
ENSG00000170852	ENSG00000170852.12	kelch repeat and BTB domain containing 2 [Source:HGNC Symbol;Acc:HGNC:21751]	7	32868172	32894131	KBTBD2	protein_coding	447.042	0.712264	1.63837	0.113667	6.26625	3.69836e-10	3.51472e-09
ENSG00000169249	ENSG00000169249.14	zinc finger CCCH-type, RNA binding motif and serine/arginine rich 2 [Source:HGNC Symbol;Acc:HGNC:23019]	X	15790156	15830694	ZRSR2	protein_coding	79.6991	0.712239	1.63834	0.269596	2.64187	0.00824486	0.0191277
ENSG00000134046	ENSG00000134046.12	methyl-CpG binding domain protein 2 [Source:HGNC Symbol;Acc:HGNC:6917]	18	54151606	54224669	MBD2	protein_coding	292.475	0.712067	1.63815	0.319799	2.22661	0.0259732	0.0510897
ENSG00000159733	ENSG00000159733.14	zinc finger FYVE-type containing 28 [Source:HGNC Symbol;Acc:HGNC:29334]	4	2269582	2418651	ZFYVE28	protein_coding	151.214	0.711922	1.63798	0.195906	3.634	0.000279061	0.00094789
ENSG00000162302	ENSG00000162302.13	ribosomal protein S6 kinase A4 [Source:HGNC Symbol;Acc:HGNC:10433]	11	64359148	64372215	RPS6KA4	protein_coding	59.9214	0.711749	1.63779	0.305093	2.33289	0.0196538	0.0402526
ENSG00000136682	ENSG00000136682.16	COBW domain containing 2 [Source:HGNC Symbol;Acc:HGNC:17907]	2	113437691	113496204	CBWD2	protein_coding	222.721	0.711533	1.63754	0.167878	4.2384	2.25117e-05	9.72417e-05
ENSG00000198522	ENSG00000198522.14	GPN-loop GTPase 1 [Source:HGNC Symbol;Acc:HGNC:17030]	2	27628247	27651511	GPN1	protein_coding	75.3577	0.711524	1.63753	0.279056	2.54976	0.0107798	0.0241005
ENSG00000170242	ENSG00000170242.19	ubiquitin specific peptidase 47 [Source:HGNC Symbol;Acc:HGNC:20076]	11	11841423	11961887	USP47	protein_coding	849.534	0.71149	1.63749	0.0888286	8.0097	1.14993e-15	1.91117e-14
ENSG00000135241	ENSG00000135241.17	patatin like phospholipase domain containing 8 [Source:HGNC Symbol;Acc:HGNC:28900]	7	108470417	108569666	PNPLA8	protein_coding	165.508	0.711432	1.63743	0.189041	3.76338	0.000167629	0.000601032
ENSG00000198429	ENSG00000198429.10	zinc finger protein 69 [Source:HGNC Symbol;Acc:HGNC:13138]	19	11887782	11914329	ZNF69	protein_coding	189.703	0.711378	1.63737	0.184287	3.86016	0.000113312	0.000420282
ENSG00000173706	ENSG00000173706.14	heart development protein with EGF like domains 1 [Source:HGNC Symbol;Acc:HGNC:29227]	3	124965710	125055997	HEG1	protein_coding	889.666	0.711253	1.63723	0.0879184	8.08992	5.97056e-16	1.01689e-14
ENSG00000214941	ENSG00000214941.8	zinc finger SWIM-type containing 7 [Source:HGNC Symbol;Acc:HGNC:26993]	17	15976560	15999717	ZSWIM7	protein_coding	57.7445	0.711206	1.63717	0.310464	2.29079	0.0219758	0.044336
ENSG00000152700	ENSG00000152700.14	secretion associated Ras related GTPase 1B [Source:HGNC Symbol;Acc:HGNC:10535]	5	134601149	134649271	SAR1B	protein_coding	306.057	0.711074	1.63702	0.137522	5.17061	2.33333e-07	1.46966e-06
ENSG00000181007	ENSG00000181007.9	ZFP82 zinc finger protein [Source:HGNC Symbol;Acc:HGNC:28682]	19	36383120	36418644	ZFP82	protein_coding	144.655	0.710993	1.63693	0.221598	3.20848	0.00133439	0.00385681
ENSG00000185803	ENSG00000185803.12	solute carrier family 52 member 2 [Source:HGNC Symbol;Acc:HGNC:30224]	8	144333957	144361286	SLC52A2	protein_coding	54.456	0.710502	1.63637	0.319175	2.22605	0.0260106	0.051159
ENSG00000182712	ENSG00000182712.16	C-X9-C motif containing 4 [Source:HGNC Symbol;Acc:HGNC:35428]	X	155061622	155071136	CMC4	protein_coding	95.2441	0.710413	1.63627	0.272192	2.60997	0.00905501	0.0206853
ENSG00000112530	ENSG00000112530.12	parkin coregulated [Source:HGNC Symbol;Acc:HGNC:19152]	6	162727132	163315500	PACRG	protein_coding	45.8219	0.710116	1.63594	0.360891	1.96768	0.0491054	0.0875765
ENSG00000160993	ENSG00000160993.4	alkB homolog 4, lysine demethylase [Source:HGNC Symbol;Acc:HGNC:21900]	7	102456238	102464863	ALKBH4	protein_coding	35.4268	0.710043	1.63585	0.441723	1.60744	0.107958	0.167333
ENSG00000085644	ENSG00000085644.14	zinc finger protein 213 [Source:HGNC Symbol;Acc:HGNC:13005]	16	3129777	3142804	ZNF213	protein_coding	66.6067	0.709774	1.63555	0.296094	2.39713	0.0165243	0.0347756
ENSG00000135046	ENSG00000135046.14	annexin A1 [Source:HGNC Symbol;Acc:HGNC:533]	9	73151865	73170393	ANXA1	protein_coding	145.107	0.708997	1.63467	0.230627	3.07422	0.00211055	0.00582078
ENSG00000175130	ENSG00000175130.7	MARCKS like 1 [Source:HGNC Symbol;Acc:HGNC:7142]	1	32333839	32336233	MARCKSL1	protein_coding	923.185	0.708939	1.6346	0.0802925	8.82946	1.0518e-18	2.26142e-17
ENSG00000164296	ENSG00000164296.7	tigger transposable element derived 6 [Source:HGNC Symbol;Acc:HGNC:18332]	5	149993118	150000654	TIGD6	protein_coding	35.5599	0.708178	1.63374	0.445107	1.59103	0.111604	0.1718
ENSG00000173171	ENSG00000173171.15	metaxin 1 [Source:HGNC Symbol;Acc:HGNC:7504]	1	155208695	155213824	MTX1	protein_coding	37.9678	0.708097	1.63365	0.37147	1.9062	0.0566243	0.0983356
ENSG00000145536	ENSG00000145536.15	ADAM metallopeptidase with thrombospondin type 1 motif 16 [Source:HGNC Symbol;Acc:HGNC:17108]	5	5140330	5320304	ADAMTS16	protein_coding	58.7317	0.707664	1.63316	0.309269	2.28818	0.0221269	0.0445957
ENSG00000134278	ENSG00000134278.16	spire type actin nucleation factor 1 [Source:HGNC Symbol;Acc:HGNC:30622]	18	12446512	12658107	SPIRE1	protein_coding	215.595	0.707624	1.63311	0.16605	4.2615	2.0306e-05	8.87047e-05
ENSG00000129646	ENSG00000129646.16	glutamine rich 2 [Source:HGNC Symbol;Acc:HGNC:25326]	17	76274049	76308276	QRICH2	protein_coding	134.118	0.707407	1.63287	0.239109	2.95851	0.00309133	0.00810996
ENSG00000112343	ENSG00000112343.11	tripartite motif containing 38 [Source:HGNC Symbol;Acc:HGNC:10059]	6	25962802	25991231	TRIM38	protein_coding	460.245	0.707058	1.63247	0.116584	6.06482	1.32105e-09	1.1764e-08
ENSG00000197063	ENSG00000197063.11	MAF bZIP transcription factor G [Source:HGNC Symbol;Acc:HGNC:6781]	17	81918270	81927735	MAFG	protein_coding	180.647	0.706821	1.6322	0.183303	3.85603	0.000115243	0.00042719
ENSG00000073169	ENSG00000073169.15	selenoprotein O [Source:HGNC Symbol;Acc:HGNC:30395]	22	50201011	50217616	SELENOO	protein_coding	70.7742	0.70673	1.6321	0.286364	2.46794	0.0135891	0.0294011
ENSG00000226763	ENSG00000226763.5	serine/arginine repetitive matrix 5 [Source:HGNC Symbol;Acc:HGNC:37248]	19	43596617	43614498	SRRM5	protein_coding	4.11262	0.706436	1.63177	0.544817	1.29665	0.194752	0.268065
ENSG00000180917	ENSG00000180917.18	cap methyltransferase 2 [Source:HGNC Symbol;Acc:HGNC:25635]	16	71281389	71289715	CMTR2	protein_coding	191.84	0.706424	1.63175	0.186051	3.79693	0.000146498	0.000532441
ENSG00000213639	ENSG00000213639.10	protein phosphatase 1 catalytic subunit beta [Source:HGNC Symbol;Acc:HGNC:9282]	2	28751640	28802940	PPP1CB	protein_coding	1311.42	0.706404	1.63173	0.0674077	10.4796	1.07237e-25	3.51032e-24
ENSG00000254402	ENSG00000254402.7	leucine rich repeat containing 24 [Source:HGNC Symbol;Acc:HGNC:28947]	8	144522388	144527033	LRRC24	protein_coding	4.38923	0.70628	1.63159	0.540166	1.30752	0.191035	0.263711
ENSG00000151490	ENSG00000151490.15	protein tyrosine phosphatase receptor type O [Source:HGNC Symbol;Acc:HGNC:9678]	12	15322257	15602175	PTPRO	protein_coding	9.59309	0.706201	1.6315	0.544741	1.2964	0.194838	0.268138
ENSG00000104131	ENSG00000104131.13	eukaryotic translation initiation factor 3 subunit J [Source:HGNC Symbol;Acc:HGNC:3270]	15	44537125	44563029	EIF3J	protein_coding	172.794	0.706129	1.63142	0.187867	3.75867	0.000170818	0.000611403
ENSG00000103274	ENSG00000103274.11	nucleotide binding protein 1 [Source:HGNC Symbol;Acc:HGNC:8041]	16	10743786	10769351	NUBP1	protein_coding	48.8681	0.705927	1.63119	0.342094	2.06355	0.0390608	0.0720296
ENSG00000152154	ENSG00000152154.11	transmembrane protein 178A [Source:HGNC Symbol;Acc:HGNC:28517]	2	39664982	39717963	TMEM178A	protein_coding	29.117	0.705513	1.63072	0.410851	1.7172	0.0859429	0.139118
ENSG00000196843	ENSG00000196843.17	AT-rich interaction domain 5A [Source:HGNC Symbol;Acc:HGNC:17361]	2	96536743	96552634	ARID5A	protein_coding	67.4766	0.705371	1.63056	0.348287	2.02526	0.042841	0.0779033
ENSG00000173013	ENSG00000173013.6	coiled-coil domain containing 96 [Source:HGNC Symbol;Acc:HGNC:26900]	4	7040849	7043001	CCDC96	protein_coding	2.38076	0.705155	1.63032	0.465137	1.51602	0.129515	0.193799
ENSG00000136270	ENSG00000136270.14	transforming growth factor beta regulator 4 [Source:HGNC Symbol;Acc:HGNC:17443]	7	45100100	45112047	TBRG4	protein_coding	171.932	0.705151	1.63032	0.211857	3.32844	0.000873351	0.00263957
ENSG00000004766	ENSG00000004766.17	VPS50 subunit of EARP/GARPII complex [Source:HGNC Symbol;Acc:HGNC:25956]	7	93232340	93361123	VPS50	protein_coding	209.926	0.705136	1.6303	0.168224	4.19165	2.76928e-05	0.000117047
ENSG00000258839	ENSG00000258839.4	melanocortin 1 receptor [Source:HGNC Symbol;Acc:HGNC:6929]	16	89912119	89920973	MC1R	protein_coding	310.656	0.704445	1.62952	0.136178	5.17298	2.30393e-07	1.45225e-06
ENSG00000204947	ENSG00000204947.9	zinc finger protein 425 [Source:HGNC Symbol;Acc:HGNC:20690]	7	149102784	149126324	ZNF425	protein_coding	20.4763	0.703911	1.62891	0.467263	1.50646	0.13195	0.19684
ENSG00000136875	ENSG00000136875.13	pre-mRNA processing factor 4 [Source:HGNC Symbol;Acc:HGNC:17349]	9	113275642	113294009	PRPF4	protein_coding	117.731	0.703866	1.62886	0.221819	3.17316	0.00150791	0.00429615
ENSG00000146425	ENSG00000146425.11	dynein light chain Tctex-type 1 [Source:HGNC Symbol;Acc:HGNC:11697]	6	158636474	158644743	DYNLT1	protein_coding	173.6	0.703629	1.6286	0.256975	2.73813	0.00617905	0.0149282
ENSG00000149260	ENSG00000149260.18	calpain 5 [Source:HGNC Symbol;Acc:HGNC:1482]	11	77066961	77126155	CAPN5	protein_coding	332.9	0.703625	1.62859	0.139529	5.04287	4.58599e-07	2.75383e-06
ENSG00000147454	ENSG00000147454.14	solute carrier family 25 member 37 [Source:HGNC Symbol;Acc:HGNC:29786]	8	23528956	23575463	SLC25A37	protein_coding	486.834	0.702883	1.62775	0.116951	6.01006	1.85453e-09	1.61713e-08
ENSG00000182463	ENSG00000182463.16	teashirt zinc finger homeobox 2 [Source:HGNC Symbol;Acc:HGNC:13010]	20	52972358	53495330	TSHZ2	protein_coding	1373.4	0.702819	1.62768	0.0639525	10.9897	4.28391e-28	1.56825e-26
ENSG00000005059	ENSG00000005059.16	mitochondrial calcium uniporter dominant negative subunit beta [Source:HGNC Symbol;Acc:HGNC:26076]	4	109560209	109688719	MCUB	protein_coding	60.8077	0.702692	1.62754	0.302952	2.31948	0.0203689	0.0415111
ENSG00000183230	ENSG00000183230.18	catenin alpha 3 [Source:HGNC Symbol;Acc:HGNC:2511]	10	65912457	67763637	CTNNA3	protein_coding	179.355	0.702593	1.62743	0.21538	3.26211	0.00110585	0.00326724
ENSG00000074935	ENSG00000074935.14	tubulin epsilon 1 [Source:HGNC Symbol;Acc:HGNC:20775]	6	112070663	112087529	TUBE1	protein_coding	271.046	0.702592	1.62743	0.154519	4.54698	5.44215e-06	2.66476e-05
ENSG00000172733	ENSG00000172733.12	purine rich element binding protein G [Source:HGNC Symbol;Acc:HGNC:17930]	8	30995802	31033715	PURG	protein_coding	120.207	0.702209	1.62699	0.239066	2.9373	0.00331084	0.00862819
ENSG00000165185	ENSG00000165185.15	KIAA1958 [Source:HGNC Symbol;Acc:HGNC:23427]	9	112486827	112669397	KIAA1958	protein_coding	922.593	0.702204	1.62699	0.0863	8.13678	4.0592e-16	7.00022e-15
ENSG00000148335	ENSG00000148335.15	N-terminal Xaa-Pro-Lys N-methyltransferase 1 [Source:HGNC Symbol;Acc:HGNC:23373]	9	129608884	129636135	NTMT1	protein_coding	49.1778	0.701748	1.62647	0.363124	1.93253	0.0532941	0.0936897
ENSG00000188227	ENSG00000188227.14	zinc finger protein 793 [Source:HGNC Symbol;Acc:HGNC:33115]	19	37506939	37548762	ZNF793	protein_coding	397.034	0.701577	1.62628	0.122855	5.71062	1.12563e-08	8.75145e-08
ENSG00000163319	ENSG00000163319.11	mitochondrial ribosomal protein S18C [Source:HGNC Symbol;Acc:HGNC:16633]	4	83455932	83469735	MRPS18C	protein_coding	57.4384	0.701462	1.62615	0.310234	2.26107	0.0237548	0.0473445
ENSG00000137364	ENSG00000137364.5	thiopurine S-methyltransferase [Source:HGNC Symbol;Acc:HGNC:12014]	6	18128311	18155077	TPMT	protein_coding	37.9734	0.701291	1.62596	0.37926	1.8491	0.0644429	0.109463
ENSG00000117500	ENSG00000117500.13	transmembrane p24 trafficking protein 5 [Source:HGNC Symbol;Acc:HGNC:24251]	1	93149742	93180516	TMED5	protein_coding	369.5	0.701141	1.62579	0.125488	5.58732	2.30594e-08	1.72142e-07
ENSG00000166411	ENSG00000166411.14	isocitrate dehydrogenase (NAD(+)) 3 catalytic subunit alpha [Source:HGNC Symbol;Acc:HGNC:5384]	15	78131498	78171945	IDH3A	protein_coding	184.151	0.700944	1.62557	0.245512	2.85503	0.00430324	0.0108988
ENSG00000116128	ENSG00000116128.12	BCL9 transcription coactivator [Source:HGNC Symbol;Acc:HGNC:1008]	1	147541501	147626216	BCL9	protein_coding	414.524	0.700872	1.62549	0.120281	5.82694	5.64534e-09	4.5835e-08
ENSG00000162377	ENSG00000162377.6	cytochrome c oxidase assembly factor 7 [Source:HGNC Symbol;Acc:HGNC:25716]	1	52684449	52698347	COA7	protein_coding	104.482	0.70085	1.62546	0.234705	2.98609	0.00282567	0.00752386
ENSG00000169372	ENSG00000169372.13	CASP2 and RIPK1 domain containing adaptor with death domain [Source:HGNC Symbol;Acc:HGNC:2340]	12	93677375	93894840	CRADD	protein_coding	46.2991	0.700536	1.62511	0.391283	1.79036	0.0733968	0.12228
ENSG00000132470	ENSG00000132470.14	integrin subunit beta 4 [Source:HGNC Symbol;Acc:HGNC:6158]	17	75721328	75757818	ITGB4	protein_coding	119.773	0.700484	1.62505	0.219646	3.18915	0.00142694	0.0040852
ENSG00000105854	ENSG00000105854.13	paraoxonase 2 [Source:HGNC Symbol;Acc:HGNC:9205]	7	95404862	95435329	PON2	protein_coding	250.963	0.700018	1.62452	0.157108	4.45564	8.36447e-06	3.93902e-05
ENSG00000160991	ENSG00000160991.17	ORAI calcium release-activated calcium modulator 2 [Source:HGNC Symbol;Acc:HGNC:21667]	7	102433106	102456825	ORAI2	protein_coding	66.4992	0.699949	1.62445	0.314987	2.22215	0.0262729	0.0516053
ENSG00000146409	ENSG00000146409.12	solute carrier family 18 member B1 [Source:HGNC Symbol;Acc:HGNC:21573]	6	132769370	132813339	SLC18B1	protein_coding	69.6919	0.699846	1.62433	0.300394	2.32976	0.0198188	0.0405403
ENSG00000105497	ENSG00000105497.8	zinc finger protein 175 [Source:HGNC Symbol;Acc:HGNC:12964]	19	51571283	51592510	ZNF175	protein_coding	173.571	0.699656	1.62412	0.213412	3.27843	0.00104387	0.00310265
ENSG00000146242	ENSG00000146242.9	trophoblast glycoprotein [Source:HGNC Symbol;Acc:HGNC:12004]	6	82363206	82367420	TPBG	protein_coding	43.8372	0.699204	1.62361	0.386122	1.81084	0.0701661	0.117818
ENSG00000181396	ENSG00000181396.13	2-oxoglutarate and iron dependent oxygenase domain containing 3 [Source:HGNC Symbol;Acc:HGNC:26174]	17	82389210	82418637	OGFOD3	protein_coding	141.232	0.698891	1.62326	0.246906	2.83059	0.00464619	0.0116199
ENSG00000128578	ENSG00000128578.10	striatin interacting protein 2 [Source:HGNC Symbol;Acc:HGNC:22209]	7	129434432	129488399	STRIP2	protein_coding	43.321	0.698856	1.62322	0.3608	1.93696	0.0527498	0.0928184
ENSG00000170049	ENSG00000170049.10	potassium voltage-gated channel subfamily A regulatory beta subunit 3 [Source:HGNC Symbol;Acc:HGNC:6230]	17	7921859	7929856	KCNAB3	protein_coding	78.1082	0.698584	1.62291	0.27095	2.57828	0.00992939	0.0224445
ENSG00000054598	ENSG00000054598.9	forkhead box C1 [Source:HGNC Symbol;Acc:HGNC:3800]	6	1609915	1613897	FOXC1	protein_coding	76.7706	0.698566	1.62289	0.321051	2.17587	0.0295646	0.0569234
ENSG00000126804	ENSG00000126804.14	zinc finger and BTB domain containing 1 [Source:HGNC Symbol;Acc:HGNC:20259]	14	64503712	64533690	ZBTB1	protein_coding	336.143	0.698541	1.62286	0.131677	5.30496	1.12697e-07	7.52781e-07
ENSG00000171453	ENSG00000171453.20	RNA polymerase I and III subunit C [Source:HGNC Symbol;Acc:HGNC:20194]	6	43509702	43562419	POLR1C	protein_coding	37.8328	0.698272	1.62256	0.375516	1.8595	0.0629565	0.107403
ENSG00000102931	ENSG00000102931.8	ADP ribosylation factor like GTPase 2 binding protein [Source:HGNC Symbol;Acc:HGNC:17146]	16	57245259	57253635	ARL2BP	protein_coding	292.843	0.698224	1.62251	0.152165	4.5886	4.46218e-06	2.23082e-05
ENSG00000096696	ENSG00000096696.15	desmoplakin [Source:HGNC Symbol;Acc:HGNC:3052]	6	7541617	7586714	DSP	protein_coding	407.251	0.698196	1.62247	0.119251	5.85486	4.77408e-09	3.90947e-08
ENSG00000142694	ENSG00000142694.7	eva-1 homolog B [Source:HGNC Symbol;Acc:HGNC:25558]	1	36322030	36324154	EVA1B	protein_coding	2.50432	0.697921	1.62217	0.462485	1.50907	0.131282	0.195949
ENSG00000110711	ENSG00000110711.11	aryl hydrocarbon receptor interacting protein [Source:HGNC Symbol;Acc:HGNC:358]	11	67468174	67491154	AIP	protein_coding	80.6404	0.697717	1.62194	0.291997	2.38946	0.016873	0.0354102
ENSG00000213965	ENSG00000213965.4	nudix hydrolase 19 [Source:HGNC Symbol;Acc:HGNC:32036]	19	32691821	32713792	NUDT19	protein_coding	52.7439	0.697	1.62113	0.371467	1.87634	0.0606083	0.103841
ENSG00000086666	ENSG00000086666.19	zinc finger AN1-type containing 6 [Source:HGNC Symbol;Acc:HGNC:30164]	15	80059568	80138393	ZFAND6	protein_coding	556.692	0.696634	1.62072	0.10086	6.90697	4.95115e-12	5.8152e-11
ENSG00000177963	ENSG00000177963.15	RIC8 guanine nucleotide exchange factor A [Source:HGNC Symbol;Acc:HGNC:29550]	11	207708	215113	RIC8A	protein_coding	241.963	0.696567	1.62064	0.163125	4.27014	1.95346e-05	8.55617e-05
ENSG00000102057	ENSG00000102057.10	potassium voltage-gated channel subfamily D member 1 [Source:HGNC Symbol;Acc:HGNC:6237]	X	48961378	48971844	KCND1	protein_coding	56.2469	0.696528	1.6206	0.318114	2.18955	0.0285567	0.0554095
ENSG00000184371	ENSG00000184371.14	colony stimulating factor 1 [Source:HGNC Symbol;Acc:HGNC:2432]	1	109910242	109930992	CSF1	protein_coding	146.822	0.696427	1.62049	0.19823	3.51322	0.000442703	0.0014336
ENSG00000187098	ENSG00000187098.18	melanocyte inducing transcription factor [Source:HGNC Symbol;Acc:HGNC:7105]	3	69739456	69968336	MITF	protein_coding	130.471	0.696341	1.62039	0.210344	3.31049	0.000931333	0.00280036
ENSG00000135404	ENSG00000135404.12	CD63 molecule [Source:HGNC Symbol;Acc:HGNC:1692]	12	55725323	55729707	CD63	protein_coding	318.279	0.696237	1.62027	0.134782	5.16564	2.39614e-07	1.50615e-06
ENSG00000135472	ENSG00000135472.9	Fas apoptotic inhibitory molecule 2 [Source:HGNC Symbol;Acc:HGNC:17067]	12	49866896	49904217	FAIM2	protein_coding	46.8492	0.696149	1.62017	0.370226	1.88033	0.0600625	0.103062
ENSG00000087253	ENSG00000087253.13	lysophosphatidylcholine acyltransferase 2 [Source:HGNC Symbol;Acc:HGNC:26032]	16	55509072	55586666	LPCAT2	protein_coding	169.674	0.6952	1.61911	0.185878	3.7401	0.00018395	0.000653021
ENSG00000070061	ENSG00000070061.16	elongator acetyltransferase complex subunit 1 [Source:HGNC Symbol;Acc:HGNC:5959]	9	108866898	108934328	ELP1	protein_coding	985.313	0.694676	1.61852	0.0765836	9.07082	1.18121e-19	2.77595e-18
ENSG00000124688	ENSG00000124688.14	MAD2L1 binding protein [Source:HGNC Symbol;Acc:HGNC:21059]	6	43629540	43640941	MAD2L1BP	protein_coding	33.6522	0.694668	1.61851	0.420463	1.65215	0.0985035	0.155196
ENSG00000104142	ENSG00000104142.11	VPS18 core subunit of CORVET and HOPS complexes [Source:HGNC Symbol;Acc:HGNC:15972]	15	40894450	40903975	VPS18	protein_coding	112.895	0.694361	1.61817	0.232136	2.99118	0.00277905	0.00740769
ENSG00000126247	ENSG00000126247.11	calpain small subunit 1 [Source:HGNC Symbol;Acc:HGNC:1481]	19	36139953	36150353	CAPNS1	protein_coding	273.471	0.694347	1.61815	0.148078	4.68906	2.74462e-06	1.42722e-05
ENSG00000005189	ENSG00000005189.20	RNA exonuclease 5 [Source:HGNC Symbol;Acc:HGNC:24661]	16	20806429	20849665	REXO5	protein_coding	43.4693	0.69423	1.61802	0.385343	1.80159	0.0716102	0.119826
ENSG00000121879	ENSG00000121879.6	phosphatidylinositol-4,5-bisphosphate 3-kinase catalytic subunit alpha [Source:HGNC Symbol;Acc:HGNC:8975]	3	179148114	179240093	PIK3CA	protein_coding	695.968	0.694104	1.61788	0.125493	5.53101	3.18391e-08	2.32905e-07
ENSG00000177383	ENSG00000177383.5	MAGE family member F1 [Source:HGNC Symbol;Acc:HGNC:29639]	3	184710364	184712064	MAGEF1	protein_coding	134.702	0.693973	1.61773	0.20766	3.34188	0.000832129	0.00252485
ENSG00000185252	ENSG00000185252.19	zinc finger protein 74 [Source:HGNC Symbol;Acc:HGNC:13144]	22	20394115	20408461	ZNF74	protein_coding	113.984	0.69355	1.61726	0.274333	2.52813	0.0114672	0.0254122
ENSG00000143776	ENSG00000143776.20	CDC42 binding protein kinase alpha [Source:HGNC Symbol;Acc:HGNC:1737]	1	226989865	227318492	CDC42BPA	protein_coding	1231.82	0.693139	1.6168	0.0750095	9.24068	2.4493e-20	6.01915e-19
ENSG00000117481	ENSG00000117481.11	NOP2/Sun RNA methyltransferase 4 [Source:HGNC Symbol;Acc:HGNC:31802]	1	46340789	46365152	NSUN4	protein_coding	192.4	0.693074	1.61672	0.178499	3.88278	0.00010327	0.000386571
ENSG00000152234	ENSG00000152234.16	ATP synthase F1 subunit alpha [Source:HGNC Symbol;Acc:HGNC:823]	18	46080248	46104334	ATP5F1A	protein_coding	883.088	0.693059	1.61671	0.0801121	8.65111	5.10007e-18	1.04653e-16
ENSG00000034239	ENSG00000034239.11	EF-hand calcium binding domain 1 [Source:HGNC Symbol;Acc:HGNC:25678]	8	48710789	48735311	EFCAB1	protein_coding	77.2198	0.692992	1.61663	0.288378	2.40307	0.0162581	0.0343176
ENSG00000090316	ENSG00000090316.16	macrophage erythroblast attacher, E3 ubiquitin ligase [Source:HGNC Symbol;Acc:HGNC:13731]	4	1289887	1340147	MAEA	protein_coding	194.909	0.69275	1.61636	0.185343	3.73767	0.000185736	0.000658701
ENSG00000062725	ENSG00000062725.10	amyloid beta precursor protein binding protein 2 [Source:HGNC Symbol;Acc:HGNC:622]	17	60443158	60526242	APPBP2	protein_coding	950.976	0.692422	1.61599	0.0789997	8.76486	1.87004e-18	3.952e-17
ENSG00000166224	ENSG00000166224.17	sphingosine-1-phosphate lyase 1 [Source:HGNC Symbol;Acc:HGNC:10817]	10	70815948	70881184	SGPL1	protein_coding	605.946	0.692317	1.61588	0.0981423	7.05422	1.73571e-12	2.14983e-11
ENSG00000069329	ENSG00000069329.18	VPS35 retromer complex component [Source:HGNC Symbol;Acc:HGNC:13487]	16	46656132	46689518	VPS35	protein_coding	782.241	0.691884	1.61539	0.0862268	8.02401	1.02351e-15	1.70794e-14
ENSG00000141699	ENSG00000141699.11	reticulophagy regulator family member 3 [Source:HGNC Symbol;Acc:HGNC:27258]	17	42579513	42610623	RETREG3	protein_coding	636.144	0.691858	1.61536	0.246724	2.80418	0.00504454	0.012475
ENSG00000164919	ENSG00000164919.11	cytochrome c oxidase subunit 6C [Source:HGNC Symbol;Acc:HGNC:2285]	8	99873200	99893707	COX6C	protein_coding	214.399	0.691471	1.61493	0.196917	3.51148	0.00044562	0.00144116
ENSG00000137040	ENSG00000137040.10	RAN binding protein 6 [Source:HGNC Symbol;Acc:HGNC:9851]	9	6011025	6015625	RANBP6	protein_coding	174.797	0.69133	1.61477	0.184087	3.75546	0.000173024	0.000618494
ENSG00000147041	ENSG00000147041.12	synaptotagmin like 5 [Source:HGNC Symbol;Acc:HGNC:15589]	X	38006553	38128819	SYTL5	protein_coding	19.3999	0.691139	1.61456	0.489964	1.41059	0.158365	0.228065
ENSG00000172469	ENSG00000172469.17	mannosidase endo-alpha [Source:HGNC Symbol;Acc:HGNC:21072]	6	95577485	95609470	MANEA	protein_coding	234.739	0.690907	1.6143	0.156892	4.40372	1.06412e-05	4.90753e-05
ENSG00000163389	ENSG00000163389.12	protein O-glucosyltransferase 1 [Source:HGNC Symbol;Acc:HGNC:22954]	3	119468963	119494708	POGLUT1	protein_coding	87.8368	0.690866	1.61425	0.276037	2.5028	0.0123214	0.0270748
ENSG00000166889	ENSG00000166889.14	PAT1 homolog 1, processing body mRNA decay factor [Source:HGNC Symbol;Acc:HGNC:26721]	11	59636716	59669037	PATL1	protein_coding	221.141	0.690671	1.61403	0.180495	3.82653	0.000129961	0.000477172
ENSG00000158517	ENSG00000158517.16	neutrophil cytosolic factor 1 [Source:HGNC Symbol;Acc:HGNC:7660]	7	74774011	74789315	NCF1	protein_coding	2.38457	0.690631	1.61399	0.461766	1.49563	0.13475	0.200365
ENSG00000138709	ENSG00000138709.19	La ribonucleoprotein 1B [Source:HGNC Symbol;Acc:HGNC:24704]	4	128061286	128222931	LARP1B	protein_coding	132.272	0.690496	1.61384	0.21439	3.22075	0.00127857	0.00371852
ENSG00000112079	ENSG00000112079.9	serine/threonine kinase 38 [Source:HGNC Symbol;Acc:HGNC:17847]	6	36493892	36547479	STK38	protein_coding	234.685	0.690374	1.6137	0.16336	4.2261	2.37779e-05	0.000102247
ENSG00000005889	ENSG00000005889.16	zinc finger protein X-linked [Source:HGNC Symbol;Acc:HGNC:12869]	X	24149173	24216255	ZFX	protein_coding	1102.19	0.690359	1.61369	0.0746094	9.25298	2.18318e-20	5.37583e-19
ENSG00000117153	ENSG00000117153.16	kelch like family member 12 [Source:HGNC Symbol;Acc:HGNC:19360]	1	202891116	202928636	KLHL12	protein_coding	266.242	0.689914	1.61319	0.15184	4.54368	5.52815e-06	2.70206e-05
ENSG00000146733	ENSG00000146733.14	phosphoserine phosphatase [Source:HGNC Symbol;Acc:HGNC:9577]	7	56011051	56051604	PSPH	protein_coding	97.5673	0.689842	1.61311	0.246889	2.79413	0.00520388	0.0128216
ENSG00000204267	ENSG00000204267.17	transporter 2, ATP binding cassette subfamily B member [Source:HGNC Symbol;Acc:HGNC:44]	6	32821833	32838739	TAP2	protein_coding	150.998	0.689713	1.61296	0.225001	3.06538	0.00217393	0.00597161
ENSG00000120699	ENSG00000120699.14	exosome component 8 [Source:HGNC Symbol;Acc:HGNC:17035]	13	36998816	37025881	EXOSC8	protein_coding	222.621	0.68926	1.61246	0.173202	3.97952	6.90547e-05	0.000269117
ENSG00000104881	ENSG00000104881.16	protein phosphatase 1 regulatory subunit 13 like [Source:HGNC Symbol;Acc:HGNC:18838]	19	45379638	45406349	PPP1R13L	protein_coding	150.7	0.689223	1.61241	0.197048	3.49774	0.000469214	0.00150918
ENSG00000196466	ENSG00000196466.10	zinc finger protein 799 [Source:HGNC Symbol;Acc:HGNC:28071]	19	12390016	12401271	ZNF799	protein_coding	84.3554	0.689123	1.6123	0.2647	2.60341	0.00923021	0.021051
ENSG00000203485	ENSG00000203485.14	inverted formin 2 [Source:HGNC Symbol;Acc:HGNC:23791]	14	104681146	104722535	INF2	protein_coding	339.238	0.689062	1.61223	0.132169	5.21349	1.85322e-07	1.19059e-06
ENSG00000132155	ENSG00000132155.14	Raf-1 proto-oncogene, serine/threonine kinase [Source:HGNC Symbol;Acc:HGNC:9829]	3	12582101	12664201	RAF1	protein_coding	1340.87	0.689032	1.6122	0.0742435	9.28071	1.68358e-20	4.19151e-19
ENSG00000011465	ENSG00000011465.18	decorin [Source:HGNC Symbol;Acc:HGNC:2705]	12	91140484	91183217	DCN	protein_coding	8833.09	0.688921	1.61208	0.0259382	26.5601	1.96322e-155	1.12986e-152
ENSG00000173456	ENSG00000173456.5	ring finger protein 26 [Source:HGNC Symbol;Acc:HGNC:14646]	11	119334527	119337309	RNF26	protein_coding	197.466	0.688775	1.61191	0.1755	3.92465	8.68572e-05	0.000329873
ENSG00000122126	ENSG00000122126.18	OCRL inositol polyphosphate-5-phosphatase [Source:HGNC Symbol;Acc:HGNC:8108]	X	129539849	129592561	OCRL	protein_coding	649.84	0.688598	1.61172	0.096446	7.13972	9.35205e-13	1.19358e-11
ENSG00000205476	ENSG00000205476.9	coiled-coil domain containing 85C [Source:HGNC Symbol;Acc:HGNC:35459]	14	99500190	99604207	CCDC85C	protein_coding	271.526	0.688039	1.61109	0.356426	1.93038	0.0535592	0.0940689
ENSG00000105220	ENSG00000105220.17	glucose-6-phosphate isomerase [Source:HGNC Symbol;Acc:HGNC:4458]	19	34359480	34402413	GPI	protein_coding	520.209	0.687682	1.61069	0.114018	6.03135	1.62591e-09	1.42936e-08
ENSG00000149289	ENSG00000149289.11	zinc finger CCCH-type containing 12C [Source:HGNC Symbol;Acc:HGNC:29362]	11	110093392	110171841	ZC3H12C	protein_coding	349.727	0.687669	1.61068	0.131572	5.22656	1.72692e-07	1.11629e-06
ENSG00000171119	ENSG00000171119.3	neurturin [Source:HGNC Symbol;Acc:HGNC:8007]	19	5805067	5828324	NRTN	protein_coding	2.36171	0.687428	1.61041	0.461183	1.49058	0.136073	0.201894
ENSG00000270647	ENSG00000270647.7	TATA-box binding protein associated factor 15 [Source:HGNC Symbol;Acc:HGNC:11547]	17	35809482	35864615	TAF15	protein_coding	878.812	0.687375	1.61035	0.0811684	8.46851	2.48557e-17	4.81679e-16
ENSG00000239857	ENSG00000239857.7	guided entry of tail-anchored proteins factor 4 [Source:HGNC Symbol;Acc:HGNC:21690]	7	876554	896436	GET4	protein_coding	285.72	0.687262	1.61022	0.143505	4.7891	1.67531e-06	9.05414e-06
ENSG00000157873	ENSG00000157873.18	TNF receptor superfamily member 14 [Source:HGNC Symbol;Acc:HGNC:11912]	1	2555639	2565382	TNFRSF14	protein_coding	245.753	0.686746	1.60965	0.165577	4.1476	3.35976e-05	0.000139644
ENSG00000143344	ENSG00000143344.16	ral guanine nucleotide dissociation stimulator like 1 [Source:HGNC Symbol;Acc:HGNC:30281]	1	183636085	183928532	RGL1	protein_coding	618.262	0.686234	1.60908	0.0963835	7.11983	1.08063e-12	1.36899e-11
ENSG00000023318	ENSG00000023318.9	endoplasmic reticulum protein 44 [Source:HGNC Symbol;Acc:HGNC:18311]	9	99979185	100099052	ERP44	protein_coding	349.769	0.686223	1.60907	0.129082	5.31619	1.05964e-07	7.11997e-07
ENSG00000124107	ENSG00000124107.5	secretory leukocyte peptidase inhibitor [Source:HGNC Symbol;Acc:HGNC:11092]	20	45252239	45254564	SLPI	protein_coding	22.3251	0.686165	1.609	0.447222	1.53428	0.12496	0.188802
ENSG00000160539	ENSG00000160539.6	phospholipid phosphatase 7 (inactive) [Source:HGNC Symbol;Acc:HGNC:28174]	9	131289459	131359022	PLPP7	protein_coding	33.3622	0.68553	1.60829	0.4008	1.7104	0.0871912	0.140891
ENSG00000102870	ENSG00000102870.6	zinc finger protein 629 [Source:HGNC Symbol;Acc:HGNC:29008]	16	30778456	30787205	ZNF629	protein_coding	250.999	0.685493	1.60825	0.163203	4.20025	2.66617e-05	0.00011327
ENSG00000140022	ENSG00000140022.14	stonin 2 [Source:HGNC Symbol;Acc:HGNC:30652]	14	81260652	81436465	STON2	protein_coding	622.404	0.685451	1.60821	0.104756	6.54332	6.01663e-11	6.23246e-10
ENSG00000197223	ENSG00000197223.12	C1D nuclear receptor corepressor [Source:HGNC Symbol;Acc:HGNC:29911]	2	68041130	68110948	C1D	protein_coding	89.6525	0.685392	1.60814	0.262544	2.61058	0.00903886	0.0206572
ENSG00000068971	ENSG00000068971.14	protein phosphatase 2 regulatory subunit B'beta [Source:HGNC Symbol;Acc:HGNC:9310]	11	64917553	64934475	PPP2R5B	protein_coding	86.8066	0.685267	1.608	0.280235	2.44533	0.014472	0.0311262
ENSG00000159588	ENSG00000159588.15	coiled-coil domain containing 17 [Source:HGNC Symbol;Acc:HGNC:26574]	1	45620044	45624057	CCDC17	protein_coding	30.9912	0.685165	1.60789	0.463381	1.47862	0.139241	0.20599
ENSG00000165124	ENSG00000165124.19	sushi, von Willebrand factor type A, EGF and pentraxin domain containing 1 [Source:HGNC Symbol;Acc:HGNC:15985]	9	110365248	110579880	SVEP1	protein_coding	430.223	0.684432	1.60707	0.121023	5.65539	1.5549e-08	1.1847e-07
ENSG00000147526	ENSG00000147526.20	transforming acidic coiled-coil containing protein 1 [Source:HGNC Symbol;Acc:HGNC:11522]	8	38728186	38853028	TACC1	protein_coding	1112.87	0.684358	1.60699	0.0739052	9.25995	2.04537e-20	5.04655e-19
ENSG00000135069	ENSG00000135069.14	phosphoserine aminotransferase 1 [Source:HGNC Symbol;Acc:HGNC:19129]	9	78297125	78330093	PSAT1	protein_coding	81.9675	0.684356	1.60698	0.269177	2.5424	0.0110094	0.0245429
ENSG00000185621	ENSG00000185621.11	leishmanolysin like peptidase [Source:HGNC Symbol;Acc:HGNC:15991]	3	197960200	198043720	LMLN	protein_coding	130.823	0.684346	1.60697	0.213709	3.20223	0.00136366	0.00392631
ENSG00000154237	ENSG00000154237.13	leucine rich repeat kinase 1 [Source:HGNC Symbol;Acc:HGNC:18608]	15	100919327	101078257	LRRK1	protein_coding	392.746	0.684278	1.6069	0.121057	5.65251	1.58118e-08	1.20324e-07
ENSG00000118004	ENSG00000118004.18	collectin subfamily member 11 [Source:HGNC Symbol;Acc:HGNC:17213]	2	3594832	3644644	COLEC11	protein_coding	52.2412	0.684229	1.60684	0.364346	1.87797	0.0603859	0.103524
ENSG00000109381	ENSG00000109381.21	E74 like ETS transcription factor 2 [Source:HGNC Symbol;Acc:HGNC:3317]	4	139028112	139177218	ELF2	protein_coding	515.591	0.684053	1.60665	0.105826	6.46394	1.02012e-10	1.02831e-09
ENSG00000100060	ENSG00000100060.18	MFNG O-fucosylpeptide 3-beta-N-acetylglucosaminyltransferase [Source:HGNC Symbol;Acc:HGNC:7038]	22	37469063	37486393	MFNG	protein_coding	24.4858	0.683995	1.60658	0.437213	1.56444	0.117714	0.179298
ENSG00000100796	ENSG00000100796.18	protein phosphatase 4 regulatory subunit 3A [Source:HGNC Symbol;Acc:HGNC:20219]	14	91457508	91510554	PPP4R3A	protein_coding	577.475	0.683436	1.60596	0.0991529	6.89275	5.47231e-12	6.40299e-11
ENSG00000137509	ENSG00000137509.12	prolylcarboxypeptidase [Source:HGNC Symbol;Acc:HGNC:9344]	11	82822936	82970584	PRCP	protein_coding	375.295	0.683089	1.60557	0.123571	5.52792	3.24057e-08	2.36771e-07
ENSG00000162714	ENSG00000162714.13	zinc finger protein 496 [Source:HGNC Symbol;Acc:HGNC:23713]	1	247297412	247331867	ZNF496	protein_coding	502.561	0.682899	1.60536	0.110212	6.19621	5.78405e-10	5.37103e-09
ENSG00000044574	ENSG00000044574.9	heat shock protein family A (Hsp70) member 5 [Source:HGNC Symbol;Acc:HGNC:5238]	9	125234853	125241382	HSPA5	protein_coding	519.324	0.68275	1.6052	0.115878	5.89196	3.81634e-09	3.16392e-08
ENSG00000173145	ENSG00000173145.11	NOC3 like DNA replication regulator [Source:HGNC Symbol;Acc:HGNC:24034]	10	94333226	94362959	NOC3L	protein_coding	162.828	0.682543	1.60497	0.208278	3.27708	0.00104885	0.00311633
ENSG00000004455	ENSG00000004455.18	adenylate kinase 2 [Source:HGNC Symbol;Acc:HGNC:362]	1	33007986	33080996	AK2	protein_coding	747.721	0.681554	1.60387	0.0932757	7.30688	2.73426e-13	3.70969e-12
ENSG00000100417	ENSG00000100417.12	phosphomannomutase 1 [Source:HGNC Symbol;Acc:HGNC:9114]	22	41576900	41589871	PMM1	protein_coding	85.4231	0.681132	1.6034	0.271824	2.50579	0.012218	0.0268763
ENSG00000176641	ENSG00000176641.11	ring finger protein 152 [Source:HGNC Symbol;Acc:HGNC:26811]	18	61808067	61894247	RNF152	protein_coding	357.563	0.680696	1.60291	0.132503	5.1372	2.78867e-07	1.73526e-06
ENSG00000106809	ENSG00000106809.11	osteoglycin [Source:HGNC Symbol;Acc:HGNC:8126]	9	92383268	92404696	OGN	protein_coding	730.84	0.680582	1.60279	0.0949463	7.16807	7.60611e-13	9.82402e-12
ENSG00000257218	ENSG00000257218.6	glutamyl-tRNA amidotransferase subunit C [Source:HGNC Symbol;Acc:HGNC:25068]	12	120446444	120463749	GATC	protein_coding	266.333	0.680071	1.60222	0.149499	4.549	5.39023e-06	2.64195e-05
ENSG00000165271	ENSG00000165271.17	nucleolar protein 6 [Source:HGNC Symbol;Acc:HGNC:19910]	9	33461353	33473930	NOL6	protein_coding	215.163	0.679935	1.60207	0.166641	4.08025	4.49874e-05	0.000181615
ENSG00000100731	ENSG00000100731.16	pecanex 1 [Source:HGNC Symbol;Acc:HGNC:19740]	14	70907405	71115382	PCNX1	protein_coding	2019.3	0.679875	1.602	0.0587604	11.5703	5.82846e-31	2.49977e-29
ENSG00000197779	ENSG00000197779.15	zinc finger protein 81 [Source:HGNC Symbol;Acc:HGNC:13156]	X	47836902	48002561	ZNF81	protein_coding	252.051	0.67965	1.60175	0.150312	4.52158	6.13784e-06	2.97587e-05
ENSG00000189431	ENSG00000189431.8	Ras association domain family member 10 [Source:HGNC Symbol;Acc:HGNC:33984]	11	13009316	13012119	RASSF10	protein_coding	8.13155	0.679137	1.60118	0.547868	1.2396	0.215123	0.289959
ENSG00000137076	ENSG00000137076.21	talin 1 [Source:HGNC Symbol;Acc:HGNC:11845]	9	35696948	35732195	TLN1	protein_coding	2023	0.679057	1.60109	0.0550104	12.3442	5.23772e-35	2.75197e-33
ENSG00000162817	ENSG00000162817.7	chromosome 1 open reading frame 115 [Source:HGNC Symbol;Acc:HGNC:25873]	1	220690363	220699153	C1orf115	protein_coding	397.74	0.678696	1.60069	0.126935	5.34679	8.95292e-08	6.07507e-07
ENSG00000165379	ENSG00000165379.14	leucine rich repeat and fibronectin type III domain containing 5 [Source:HGNC Symbol;Acc:HGNC:20360]	14	41606876	41904549	LRFN5	protein_coding	257.397	0.678411	1.60038	0.156888	4.32417	1.53105e-05	6.84656e-05
ENSG00000184588	ENSG00000184588.18	phosphodiesterase 4B [Source:HGNC Symbol;Acc:HGNC:8781]	1	65792514	66374579	PDE4B	protein_coding	35.1673	0.677884	1.59979	0.378427	1.79132	0.0732418	0.122203
ENSG00000188725	ENSG00000188725.8	small integral membrane protein 15 [Source:HGNC Symbol;Acc:HGNC:33861]	5	61157704	61162468	SMIM15	protein_coding	155.147	0.67778	1.59968	0.225384	3.00722	0.00263646	0.00706338
ENSG00000082068	ENSG00000082068.9	WD repeat domain 70 [Source:HGNC Symbol;Acc:HGNC:25495]	5	37379285	37753435	WDR70	protein_coding	269.177	0.677637	1.59952	0.147856	4.5831	4.58129e-06	2.28575e-05
ENSG00000116455	ENSG00000116455.14	WD repeat domain 77 [Source:HGNC Symbol;Acc:HGNC:29652]	1	111439890	111449256	WDR77	protein_coding	99.1348	0.677344	1.59919	0.246919	2.74318	0.00608469	0.0147322
ENSG00000131845	ENSG00000131845.15	zinc finger protein 304 [Source:HGNC Symbol;Acc:HGNC:13505]	19	57351271	57359898	ZNF304	protein_coding	152.081	0.677226	1.59906	0.196263	3.45061	0.000559328	0.00176891
ENSG00000129596	ENSG00000129596.5	cysteine dioxygenase type 1 [Source:HGNC Symbol;Acc:HGNC:1795]	5	115804733	115816659	CDO1	protein_coding	98.1657	0.677177	1.59901	0.253226	2.6742	0.00749083	0.0175828
ENSG00000179041	ENSG00000179041.4	ribosome biogenesis regulator 1 homolog [Source:HGNC Symbol;Acc:HGNC:17083]	8	66429014	66430733	RRS1	protein_coding	16.0009	0.677031	1.59885	0.504483	1.34203	0.179587	0.251414
ENSG00000037965	ENSG00000037965.6	homeobox C8 [Source:HGNC Symbol;Acc:HGNC:5129]	12	54008985	54012769	HOXC8	protein_coding	39.4943	0.676973	1.59878	0.363138	1.86423	0.0622893	0.106433
ENSG00000171877	ENSG00000171877.21	FERM domain containing 5 [Source:HGNC Symbol;Acc:HGNC:28214]	15	43870761	44195271	FRMD5	protein_coding	78.7514	0.676916	1.59872	0.303539	2.23008	0.0257424	0.050692
ENSG00000139131	ENSG00000139131.13	tyrosyl-tRNA synthetase 2 [Source:HGNC Symbol;Acc:HGNC:24249]	12	32727490	32755897	YARS2	protein_coding	89.3073	0.67647	1.59822	0.265953	2.54357	0.0109726	0.0244717
ENSG00000204498	ENSG00000204498.11	NFKB inhibitor like 1 [Source:HGNC Symbol;Acc:HGNC:7800]	6	31546870	31558829	NFKBIL1	protein_coding	63.4221	0.676035	1.59774	0.302513	2.23473	0.025435	0.0501746
ENSG00000164091	ENSG00000164091.12	WD repeat domain 82 [Source:HGNC Symbol;Acc:HGNC:28826]	3	52254434	52288020	WDR82	protein_coding	982.191	0.67598	1.59768	0.0776661	8.70366	3.21342e-18	6.68257e-17
ENSG00000004399	ENSG00000004399.13	plexin D1 [Source:HGNC Symbol;Acc:HGNC:9107]	3	129555214	129606676	PLXND1	protein_coding	423.096	0.674883	1.59647	0.143445	4.70482	2.54089e-06	1.33078e-05
ENSG00000198794	ENSG00000198794.12	secretory carrier membrane protein 5 [Source:HGNC Symbol;Acc:HGNC:30386]	15	74957219	75021495	SCAMP5	protein_coding	103.645	0.674793	1.59637	0.251363	2.68454	0.00726296	0.0171324
ENSG00000164054	ENSG00000164054.17	shisa family member 5 [Source:HGNC Symbol;Acc:HGNC:30376]	3	48467798	48504826	SHISA5	protein_coding	404.139	0.674555	1.5961	0.125824	5.36112	8.27081e-08	5.65564e-07
ENSG00000133477	ENSG00000133477.17	family with sequence similarity 83 member F [Source:HGNC Symbol;Acc:HGNC:25148]	22	39994954	40043534	FAM83F	protein_coding	67.923	0.674474	1.59602	0.30599	2.20424	0.0275078	0.0536393
ENSG00000114853	ENSG00000114853.15	zinc finger and BTB domain containing 47 [Source:HGNC Symbol;Acc:HGNC:26955]	3	42653697	42667580	ZBTB47	protein_coding	322.971	0.674113	1.59562	0.134047	5.02894	4.93205e-07	2.94602e-06
ENSG00000094880	ENSG00000094880.11	cell division cycle 23 [Source:HGNC Symbol;Acc:HGNC:1724]	5	138187650	138213343	CDC23	protein_coding	187.666	0.674088	1.59559	0.191651	3.51727	0.000436017	0.0014138
ENSG00000114904	ENSG00000114904.13	NIMA related kinase 4 [Source:HGNC Symbol;Acc:HGNC:11399]	3	52708444	52770946	NEK4	protein_coding	226.554	0.673959	1.59545	0.172312	3.91126	9.18143e-05	0.000347367
ENSG00000119906	ENSG00000119906.13	SMC5-SMC6 complex localization factor 2 [Source:HGNC Symbol;Acc:HGNC:17814]	10	100912963	100965134	SLF2	protein_coding	2089.1	0.673722	1.59518	0.0509511	13.2229	6.47248e-40	4.1821e-38
ENSG00000144283	ENSG00000144283.23	plakophilin 4 [Source:HGNC Symbol;Acc:HGNC:9026]	2	158456952	158682879	PKP4	protein_coding	594.59	0.673697	1.59515	0.0979203	6.88005	5.98301e-12	6.97745e-11
ENSG00000068784	ENSG00000068784.13	S1 RNA binding domain 1 [Source:HGNC Symbol;Acc:HGNC:25521]	2	45388680	45612165	SRBD1	protein_coding	144.275	0.673676	1.59513	0.206181	3.2674	0.0010854	0.00321298
ENSG00000189043	ENSG00000189043.10	NDUFA4 mitochondrial complex associated [Source:HGNC Symbol;Acc:HGNC:7687]	7	10931943	10940153	NDUFA4	protein_coding	210.438	0.673197	1.5946	0.17614	3.82193	0.00013241	0.000485589
ENSG00000178105	ENSG00000178105.12	DEAD-box helicase 10 [Source:HGNC Symbol;Acc:HGNC:2735]	11	108665058	108940999	DDX10	protein_coding	426.892	0.673168	1.59457	0.122291	5.50462	3.69963e-08	2.68489e-07
ENSG00000288721	ENSG00000288721.1	novel protein	6	41793314	41921139		protein_coding	55.9464	0.673167	1.59457	0.33324	2.02007	0.0433764	0.0786918
ENSG00000131471	ENSG00000131471.7	amine oxidase copper containing 3 [Source:HGNC Symbol;Acc:HGNC:550]	17	42851184	42858130	AOC3	protein_coding	163.987	0.672988	1.59437	0.197883	3.40094	0.000671534	0.0020833
ENSG00000134851	ENSG00000134851.13	transmembrane protein 165 [Source:HGNC Symbol;Acc:HGNC:30760]	4	55395957	55453397	TMEM165	protein_coding	291.624	0.672808	1.59417	0.144647	4.65138	3.29723e-06	1.68623e-05
ENSG00000137841	ENSG00000137841.12	phospholipase C beta 2 [Source:HGNC Symbol;Acc:HGNC:9055]	15	40278176	40307935	PLCB2	protein_coding	78.4166	0.67276	1.59412	0.282281	2.3833	0.0171583	0.0359449
ENSG00000051523	ENSG00000051523.12	cytochrome b-245 alpha chain [Source:HGNC Symbol;Acc:HGNC:2577]	16	88643275	88651083	CYBA	protein_coding	51.0285	0.672207	1.59351	0.381716	1.76102	0.0782357	0.128764
ENSG00000130985	ENSG00000130985.17	ubiquitin like modifier activating enzyme 1 [Source:HGNC Symbol;Acc:HGNC:12469]	X	47190861	47215128	UBA1	protein_coding	1354.44	0.671725	1.59298	0.0736854	9.11613	7.78567e-20	1.8544e-18
ENSG00000073536	ENSG00000073536.18	notchless homolog 1 [Source:HGNC Symbol;Acc:HGNC:19889]	17	35128730	35142304	NLE1	protein_coding	95.6655	0.671424	1.59264	0.248248	2.70465	0.00683767	0.0162892
ENSG00000096433	ENSG00000096433.11	inositol 1,4,5-trisphosphate receptor type 3 [Source:HGNC Symbol;Acc:HGNC:6182]	6	33620365	33696574	ITPR3	protein_coding	1001.2	0.671266	1.59247	0.0798694	8.40455	4.29519e-17	8.10779e-16
ENSG00000146192	ENSG00000146192.15	FYVE, RhoGEF and PH domain containing 2 [Source:HGNC Symbol;Acc:HGNC:3664]	6	37005646	37029069	FGD2	protein_coding	38.3902	0.670891	1.59206	0.370688	1.80985	0.0703184	0.118018
ENSG00000186298	ENSG00000186298.12	protein phosphatase 1 catalytic subunit gamma [Source:HGNC Symbol;Acc:HGNC:9283]	12	110719680	110742939	PPP1CC	protein_coding	691.004	0.670786	1.59194	0.0912668	7.34972	1.98616e-13	2.73977e-12
ENSG00000107485	ENSG00000107485.18	GATA binding protein 3 [Source:HGNC Symbol;Acc:HGNC:4172]	10	8045378	8075198	GATA3	protein_coding	2.54241	0.67071	1.59186	0.455884	1.47123	0.141229	0.208507
ENSG00000100351	ENSG00000100351.17	GRB2 related adaptor protein 2 [Source:HGNC Symbol;Acc:HGNC:4563]	22	39901084	39973721	GRAP2	protein_coding	2.22672	0.66989	1.59095	0.458177	1.46208	0.14372	0.211352
ENSG00000141668	ENSG00000141668.10	cerebellin 2 precursor [Source:HGNC Symbol;Acc:HGNC:1544]	18	72536680	72638521	CBLN2	protein_coding	2.22672	0.66989	1.59095	0.458177	1.46208	0.14372	0.211352
ENSG00000147883	ENSG00000147883.12	cyclin dependent kinase inhibitor 2B [Source:HGNC Symbol;Acc:HGNC:1788]	9	22002903	22009305	CDKN2B	protein_coding	2.22672	0.66989	1.59095	0.458177	1.46208	0.14372	0.211352
ENSG00000088756	ENSG00000088756.13	Rho GTPase activating protein 28 [Source:HGNC Symbol;Acc:HGNC:25509]	18	6729716	6915716	ARHGAP28	protein_coding	329.171	0.669796	1.59085	0.140124	4.78003	1.75272e-06	9.42721e-06
ENSG00000138363	ENSG00000138363.15	5-aminoimidazole-4-carboxamide ribonucleotide formyltransferase/IMP cyclohydrolase [Source:HGNC Symbol;Acc:HGNC:794]	2	215311956	215349773	ATIC	protein_coding	117.174	0.669507	1.59053	0.235371	2.84448	0.00444843	0.0111944
ENSG00000072310	ENSG00000072310.18	sterol regulatory element binding transcription factor 1 [Source:HGNC Symbol;Acc:HGNC:11289]	17	17810399	17837002	SREBF1	protein_coding	292.223	0.669494	1.59052	0.143692	4.65922	3.17415e-06	1.62715e-05
ENSG00000205457	ENSG00000205457.11	TP53 target 3C [Source:HGNC Symbol;Acc:HGNC:42962]	16	33193659	33196858	TP53TG3C	protein_coding	2.38838	0.669454	1.59047	0.456727	1.46576	0.142713	0.210384
ENSG00000255819	ENSG00000255819.7	KLRC4-KLRK1 readthrough [Source:HGNC Symbol;Acc:HGNC:48357]	12	10372353	10410146	KLRC4-KLRK1	protein_coding	2.38838	0.669454	1.59047	0.456727	1.46576	0.142713	0.210384
ENSG00000171428	ENSG00000171428.15	N-acetyltransferase 1 [Source:HGNC Symbol;Acc:HGNC:7645]	8	18170477	18223689	NAT1	protein_coding	2.22292	0.669297	1.5903	0.458063	1.46115	0.143975	0.211501
ENSG00000131165	ENSG00000131165.16	charged multivesicular body protein 1A [Source:HGNC Symbol;Acc:HGNC:8740]	16	89640816	89657738	CHMP1A	protein_coding	212.076	0.669123	1.59011	0.166837	4.01065	6.05526e-05	0.00023869
ENSG00000171530	ENSG00000171530.15	tubulin folding cofactor A [Source:HGNC Symbol;Acc:HGNC:11579]	5	77691166	77868780	TBCA	protein_coding	195.722	0.668288	1.58919	0.17759	3.7631	0.00016782	0.000601628
ENSG00000176601	ENSG00000176601.14	mitogen-activated protein kinase kinase kinase 19 [Source:HGNC Symbol;Acc:HGNC:26249]	2	134964485	135047468	MAP3K19	protein_coding	9.15102	0.668242	1.58914	0.540595	1.23612	0.216413	0.291412
ENSG00000138092	ENSG00000138092.11	centromere protein O [Source:HGNC Symbol;Acc:HGNC:28152]	2	24793136	24822376	CENPO	protein_coding	40.7506	0.667494	1.58831	0.384718	1.73502	0.0827371	0.135086
ENSG00000138600	ENSG00000138600.10	signal peptide peptidase like 2A [Source:HGNC Symbol;Acc:HGNC:30227]	15	50702266	50765709	SPPL2A	protein_coding	366.355	0.667477	1.58829	0.149624	4.46103	8.15668e-06	3.84849e-05
ENSG00000243147	ENSG00000243147.8	mitochondrial ribosomal protein L33 [Source:HGNC Symbol;Acc:HGNC:14487]	2	27771717	27988087	MRPL33	protein_coding	80.6597	0.666683	1.58742	0.284959	2.33958	0.0193056	0.0396083
ENSG00000083457	ENSG00000083457.12	integrin subunit alpha E [Source:HGNC Symbol;Acc:HGNC:6147]	17	3714628	3801188	ITGAE	protein_coding	57.568	0.665614	1.58624	0.308707	2.15613	0.0310732	0.0594348
ENSG00000185875	ENSG00000185875.13	threonine synthase like 1 [Source:HGNC Symbol;Acc:HGNC:26160]	10	25016612	25026664	THNSL1	protein_coding	116.96	0.665577	1.5862	0.228021	2.91893	0.00351239	0.00908835
ENSG00000072133	ENSG00000072133.11	ribosomal protein S6 kinase A6 [Source:HGNC Symbol;Acc:HGNC:10435]	X	84058346	84188199	RPS6KA6	protein_coding	192.372	0.665569	1.58619	0.178443	3.72988	0.000191573	0.000675721
ENSG00000138161	ENSG00000138161.14	CUB and zona pellucida like domains 1 [Source:HGNC Symbol;Acc:HGNC:17937]	10	122832158	122846175	CUZD1	protein_coding	2.50051	0.665492	1.58611	0.4549	1.46294	0.143483	0.211352
ENSG00000161960	ENSG00000161960.16	eukaryotic translation initiation factor 4A1 [Source:HGNC Symbol;Acc:HGNC:3282]	17	7572824	7579006	EIF4A1	protein_coding	612.667	0.665062	1.58564	0.0980558	6.78248	1.18127e-11	1.33544e-10
ENSG00000027075	ENSG00000027075.17	protein kinase C eta [Source:HGNC Symbol;Acc:HGNC:9403]	14	61187559	61550976	PRKCH	protein_coding	109.496	0.665061	1.58564	0.238059	2.79368	0.00521116	0.0128357
ENSG00000197483	ENSG00000197483.10	zinc finger protein 628 [Source:HGNC Symbol;Acc:HGNC:28054]	19	55476617	55484487	ZNF628	protein_coding	14.488	0.664615	1.58514	0.498633	1.33287	0.182573	0.254896
ENSG00000196338	ENSG00000196338.15	neuroligin 3 [Source:HGNC Symbol;Acc:HGNC:14289]	X	71144821	71175255	NLGN3	protein_coding	182.657	0.664549	1.58507	0.187937	3.53601	0.000406215	0.00132593
ENSG00000004939	ENSG00000004939.16	solute carrier family 4 member 1 (Diego blood group) [Source:HGNC Symbol;Acc:HGNC:11027]	17	44248390	44268141	SLC4A1	protein_coding	2.23053	0.664469	1.58498	0.456827	1.45453	0.1458	0.213548
ENSG00000269242	ENSG00000269242.1	novel transcript	19	12643831	12648397		protein_coding	2.23053	0.664469	1.58498	0.456827	1.45453	0.1458	0.213548
ENSG00000184924	ENSG00000184924.6	peptidyl-tRNA hydrolase domain containing 1 [Source:HGNC Symbol;Acc:HGNC:33782]	2	24789728	24793391	PTRHD1	protein_coding	19.9904	0.664224	1.58472	0.465475	1.42698	0.153585	0.222228
ENSG00000147642	ENSG00000147642.17	syntabulin [Source:HGNC Symbol;Acc:HGNC:26011]	8	109573978	109691791	SYBU	protein_coding	12.335	0.663942	1.58441	0.51485	1.28958	0.197195	0.270584
ENSG00000139180	ENSG00000139180.11	NADH:ubiquinone oxidoreductase subunit A9 [Source:HGNC Symbol;Acc:HGNC:7693]	12	4649095	4694317	NDUFA9	protein_coding	167.737	0.663576	1.584	0.207112	3.20395	0.00135558	0.0039062
ENSG00000159199	ENSG00000159199.14	ATP synthase membrane subunit c locus 1 [Source:HGNC Symbol;Acc:HGNC:841]	17	48892765	48895871	ATP5MC1	protein_coding	64.0957	0.663208	1.5836	0.309113	2.14552	0.0319114	0.0607377
ENSG00000007001	ENSG00000007001.13	uridine phosphorylase 2 [Source:HGNC Symbol;Acc:HGNC:23061]	2	157876702	158136154	UPP2	protein_coding	2.21911	0.662696	1.58304	0.456482	1.45175	0.146572	0.21435
ENSG00000061656	ENSG00000061656.11	sperm associated antigen 4 [Source:HGNC Symbol;Acc:HGNC:11214]	20	35615829	35621094	SPAG4	protein_coding	2.21911	0.662696	1.58304	0.456482	1.45175	0.146572	0.21435
ENSG00000160791	ENSG00000160791.14	C-C motif chemokine receptor 5 [Source:HGNC Symbol;Acc:HGNC:1606]	3	46370946	46376206	CCR5	protein_coding	2.21911	0.662696	1.58304	0.456482	1.45175	0.146572	0.21435
ENSG00000125971	ENSG00000125971.17	dynein light chain roadblock-type 1 [Source:HGNC Symbol;Acc:HGNC:15468]	20	34516414	34540958	DYNLRB1	protein_coding	128.742	0.662276	1.58258	0.2192	3.02134	0.0025166	0.00678504
ENSG00000198089	ENSG00000198089.16	SFI1 centrin binding protein [Source:HGNC Symbol;Acc:HGNC:29064]	22	31488688	31618588	SFI1	protein_coding	424.436	0.661825	1.58208	0.124074	5.33413	9.6004e-08	6.48597e-07
ENSG00000184470	ENSG00000184470.21	thioredoxin reductase 2 [Source:HGNC Symbol;Acc:HGNC:18155]	22	19875517	19941820	TXNRD2	protein_coding	128.664	0.661235	1.58144	0.221336	2.98748	0.00281289	0.00749306
ENSG00000139970	ENSG00000139970.18	reticulon 1 [Source:HGNC Symbol;Acc:HGNC:10467]	14	59595976	59870776	RTN1	protein_coding	16.6914	0.661054	1.58124	0.485367	1.36197	0.173208	0.244099
ENSG00000104388	ENSG00000104388.15	RAB2A, member RAS oncogene family [Source:HGNC Symbol;Acc:HGNC:9763]	8	60516936	60623644	RAB2A	protein_coding	522.283	0.660508	1.58064	0.104918	6.29546	3.06481e-10	2.93858e-09
ENSG00000170959	ENSG00000170959.15	doublecortin domain containing 1 [Source:HGNC Symbol;Acc:HGNC:20625]	11	30830369	31369810	DCDC1	protein_coding	26.7722	0.660508	1.58064	0.493441	1.33858	0.180708	0.252684
ENSG00000080546	ENSG00000080546.14	sestrin 1 [Source:HGNC Symbol;Acc:HGNC:21595]	6	108984309	109094846	SESN1	protein_coding	365.042	0.660309	1.58042	0.12574	5.25141	1.50942e-07	9.86103e-07
ENSG00000162636	ENSG00000162636.16	family with sequence similarity 102 member B [Source:HGNC Symbol;Acc:HGNC:27637]	1	108560089	108644900	FAM102B	protein_coding	364.019	0.660138	1.58023	0.125348	5.26645	1.3909e-07	9.13986e-07
ENSG00000178202	ENSG00000178202.13	protein O-glucosyltransferase 3 [Source:HGNC Symbol;Acc:HGNC:28496]	11	108472112	108498384	POGLUT3	protein_coding	388.876	0.660098	1.58019	0.123913	5.32711	9.97897e-08	6.73254e-07
ENSG00000176095	ENSG00000176095.12	inositol hexakisphosphate kinase 1 [Source:HGNC Symbol;Acc:HGNC:18360]	3	49724294	49786542	IP6K1	protein_coding	514.742	0.660016	1.5801	0.105381	6.26315	3.77283e-10	3.58136e-09
ENSG00000105875	ENSG00000105875.15	WD repeat domain 91 [Source:HGNC Symbol;Acc:HGNC:24997]	7	135183839	135211555	WDR91	protein_coding	356.336	0.659829	1.5799	0.127244	5.18555	2.15379e-07	1.36736e-06
ENSG00000070610	ENSG00000070610.14	glucosylceramidase beta 2 [Source:HGNC Symbol;Acc:HGNC:18986]	9	35736866	35749228	GBA2	protein_coding	218.856	0.659798	1.57986	0.164376	4.01396	5.97078e-05	0.000235622
ENSG00000108784	ENSG00000108784.10	N-acetyl-alpha-glucosaminidase [Source:HGNC Symbol;Acc:HGNC:7632]	17	42536241	42544449	NAGLU	protein_coding	67.0779	0.659704	1.57976	0.290323	2.27231	0.0230677	0.0462607
ENSG00000167487	ENSG00000167487.12	kelch like family member 26 [Source:HGNC Symbol;Acc:HGNC:25623]	19	18637025	18671721	KLHL26	protein_coding	101.227	0.659352	1.57937	0.276859	2.38154	0.0172403	0.0360951
ENSG00000197563	ENSG00000197563.11	phosphatidylinositol glycan anchor biosynthesis class N [Source:HGNC Symbol;Acc:HGNC:8967]	18	61905255	62187118	PIGN	protein_coding	489.605	0.65924	1.57925	0.111406	5.91743	3.27008e-09	2.746e-08
ENSG00000182287	ENSG00000182287.15	adaptor related protein complex 1 subunit sigma 2 [Source:HGNC Symbol;Acc:HGNC:560]	X	15825806	15854931	AP1S2	protein_coding	169.201	0.65905	1.57904	0.191196	3.44698	0.000566882	0.00179028
ENSG00000213186	ENSG00000213186.8	tripartite motif containing 59 [Source:HGNC Symbol;Acc:HGNC:30834]	3	160432445	160485773	TRIM59	protein_coding	33.7573	0.659009	1.579	0.501072	1.3152	0.188444	0.261168
ENSG00000145936	ENSG00000145936.9	potassium calcium-activated channel subfamily M regulatory beta subunit 1 [Source:HGNC Symbol;Acc:HGNC:6285]	5	170374671	170389634	KCNMB1	protein_coding	48.9443	0.658847	1.57882	0.337584	1.95166	0.0509791	0.0901543
ENSG00000271425	ENSG00000271425.9	NBPF member 10 [Source:HGNC Symbol;Acc:HGNC:31992]	1	146064711	146229000	NBPF10	protein_coding	831.528	0.658821	1.57879	0.0866235	7.60557	2.83657e-14	4.23126e-13
ENSG00000163374	ENSG00000163374.20	YY1 associated protein 1 [Source:HGNC Symbol;Acc:HGNC:30935]	1	155659443	155689000	YY1AP1	protein_coding	484.121	0.658639	1.57859	0.108603	6.06463	1.32255e-09	1.17731e-08
ENSG00000159461	ENSG00000159461.15	autocrine motility factor receptor [Source:HGNC Symbol;Acc:HGNC:463]	16	56361452	56425545	AMFR	protein_coding	548.1	0.658386	1.57832	0.112281	5.86373	4.52586e-09	3.71481e-08
ENSG00000117758	ENSG00000117758.14	syntaxin 12 [Source:HGNC Symbol;Acc:HGNC:11430]	1	27773219	27824443	STX12	protein_coding	256.117	0.658267	1.57819	0.154724	4.25444	2.09569e-05	9.11224e-05
ENSG00000132718	ENSG00000132718.9	synaptotagmin 11 [Source:HGNC Symbol;Acc:HGNC:19239]	1	155859567	155885199	SYT11	protein_coding	439.111	0.658114	1.57802	0.119156	5.52313	3.33015e-08	2.43101e-07
ENSG00000133083	ENSG00000133083.15	doublecortin like kinase 1 [Source:HGNC Symbol;Acc:HGNC:2700]	13	35768652	36131382	DCLK1	protein_coding	483.27	0.657897	1.57778	0.114189	5.76148	8.33774e-09	6.6388e-08
ENSG00000139438	ENSG00000139438.6	family with sequence similarity 222 member A [Source:HGNC Symbol;Acc:HGNC:25915]	12	109713825	109770495	FAM222A	protein_coding	45.8367	0.657799	1.57767	0.372307	1.76682	0.0772586	0.127419
ENSG00000112081	ENSG00000112081.17	serine and arginine rich splicing factor 3 [Source:HGNC Symbol;Acc:HGNC:10785]	6	36594353	36605600	SRSF3	protein_coding	920.671	0.657742	1.57761	0.092236	7.13107	9.95903e-13	1.26778e-11
ENSG00000215251	ENSG00000215251.5	FAST kinase domains 5 [Source:HGNC Symbol;Acc:HGNC:25790]	20	3146519	3159865	FASTKD5	protein_coding	140.15	0.6574	1.57724	0.204247	3.21865	0.00128794	0.00374444
ENSG00000081923	ENSG00000081923.15	ATPase phospholipid transporting 8B1 [Source:HGNC Symbol;Acc:HGNC:3706]	18	57646426	57803315	ATP8B1	protein_coding	108.937	0.657357	1.57719	0.243204	2.7029	0.00687379	0.0163547
ENSG00000180787	ENSG00000180787.6	ZFP3 zinc finger protein [Source:HGNC Symbol;Acc:HGNC:12861]	17	5078467	5096374	ZFP3	protein_coding	128.509	0.657292	1.57712	0.22071	2.97808	0.0029006	0.00767139
ENSG00000177707	ENSG00000177707.11	nectin cell adhesion molecule 3 [Source:HGNC Symbol;Acc:HGNC:17664]	3	111070071	111275563	NECTIN3	protein_coding	263.337	0.657201	1.57702	0.204761	3.2096	0.00132921	0.00384231
ENSG00000185896	ENSG00000185896.11	lysosomal associated membrane protein 1 [Source:HGNC Symbol;Acc:HGNC:6499]	13	113297239	113323672	LAMP1	protein_coding	464.641	0.657201	1.57702	0.132562	4.9577	7.13339e-07	4.12164e-06
ENSG00000049323	ENSG00000049323.16	latent transforming growth factor beta binding protein 1 [Source:HGNC Symbol;Acc:HGNC:6714]	2	32946953	33399509	LTBP1	protein_coding	535.473	0.657086	1.57689	0.111479	5.89426	3.76363e-09	3.12336e-08
ENSG00000111669	ENSG00000111669.15	triosephosphate isomerase 1 [Source:HGNC Symbol;Acc:HGNC:12009]	12	6867119	6870948	TPI1	protein_coding	343.098	0.657036	1.57684	0.128746	5.10335	3.33697e-07	2.04964e-06
ENSG00000073711	ENSG00000073711.11	protein phosphatase 2 regulatory subunit B''alpha [Source:HGNC Symbol;Acc:HGNC:9307]	3	135965728	136147894	PPP2R3A	protein_coding	391.447	0.656765	1.57654	0.121735	5.39506	6.85014e-08	4.75247e-07
ENSG00000213463	ENSG00000213463.5	synaptojanin 2 binding protein [Source:HGNC Symbol;Acc:HGNC:18955]	14	70366499	70417090	SYNJ2BP	protein_coding	331.124	0.656602	1.57637	0.137318	4.78164	1.73875e-06	9.35814e-06
ENSG00000172009	ENSG00000172009.15	thimet oligopeptidase 1 [Source:HGNC Symbol;Acc:HGNC:11793]	19	2785503	2815807	THOP1	protein_coding	75.2617	0.656058	1.57577	0.316453	2.07316	0.0381574	0.0706322
ENSG00000277157	ENSG00000277157.2	H4 clustered histone 4 [Source:HGNC Symbol;Acc:HGNC:4782]	6	26188710	26189112	H4C4	protein_coding	74.4786	0.656023	1.57573	0.27436	2.39111	0.0167977	0.035288
ENSG00000005801	ENSG00000005801.18	zinc finger protein 195 [Source:HGNC Symbol;Acc:HGNC:12986]	11	3339261	3379222	ZNF195	protein_coding	223.677	0.655713	1.57539	0.16173	4.05436	5.02719e-05	0.000200885
ENSG00000115307	ENSG00000115307.17	AUP1 lipid droplet regulating VLDL assembly factor [Source:HGNC Symbol;Acc:HGNC:891]	2	74526645	74529760	AUP1	protein_coding	146.542	0.655348	1.575	0.202275	3.2399	0.00119573	0.00349898
ENSG00000167004	ENSG00000167004.14	protein disulfide isomerase family A member 3 [Source:HGNC Symbol;Acc:HGNC:4606]	15	43746394	43773279	PDIA3	protein_coding	585.408	0.655287	1.57493	0.103163	6.35198	2.1256e-10	2.07668e-09
ENSG00000162065	ENSG00000162065.14	TBC1 domain family member 24 [Source:HGNC Symbol;Acc:HGNC:29203]	16	2475051	2509560	TBC1D24	protein_coding	174.71	0.6552	1.57483	0.19853	3.30026	0.000965967	0.00289603
ENSG00000092841	ENSG00000092841.19	myosin light chain 6 [Source:HGNC Symbol;Acc:HGNC:7587]	12	56158346	56163496	MYL6	protein_coding	1134.51	0.654899	1.57451	0.0721901	9.07187	1.16996e-19	2.7548e-18
ENSG00000165507	ENSG00000165507.9	DEPP1 autophagy regulator [Source:HGNC Symbol;Acc:HGNC:23355]	10	44970981	44978809	DEPP1	protein_coding	222.963	0.654859	1.57446	0.171134	3.82657	0.000129939	0.000477162
ENSG00000069509	ENSG00000069509.6	FUN14 domain containing 1 [Source:HGNC Symbol;Acc:HGNC:28746]	X	44523639	44542859	FUNDC1	protein_coding	43.986	0.654737	1.57433	0.40466	1.61799	0.105664	0.164352
ENSG00000101448	ENSG00000101448.14	epididymal peptidase inhibitor [Source:HGNC Symbol;Acc:HGNC:15932]	20	45540626	45547752	EPPIN	protein_coding	14.7494	0.654468	1.57404	0.517641	1.26433	0.206112	0.280579
ENSG00000204673	ENSG00000204673.11	AKT1 substrate 1 [Source:HGNC Symbol;Acc:HGNC:28426]	19	49869033	49878459	AKT1S1	protein_coding	161.598	0.654234	1.57378	0.240667	2.71842	0.00655939	0.0157322
ENSG00000172014	ENSG00000172014.12	ankyrin repeat domain 20 family member A4, pseudogene [Source:HGNC Symbol;Acc:HGNC:31982]	9	64369394	64413142	ANKRD20A4P	protein_coding	31.5413	0.654096	1.57363	0.394059	1.65989	0.0969365	0.153078
ENSG00000167895	ENSG00000167895.15	transmembrane channel like 8 [Source:HGNC Symbol;Acc:HGNC:20474]	17	78130770	78142968	TMC8	protein_coding	22.0913	0.653444	1.57292	0.495949	1.31756	0.18765	0.260301
ENSG00000198677	ENSG00000198677.12	tetratricopeptide repeat domain 37 [Source:HGNC Symbol;Acc:HGNC:23639]	5	95461755	95554977	TTC37	protein_coding	757.781	0.653434	1.57291	0.0862913	7.57242	3.66346e-14	5.41252e-13
ENSG00000177666	ENSG00000177666.17	patatin like phospholipase domain containing 2 [Source:HGNC Symbol;Acc:HGNC:30802]	11	818914	825573	PNPLA2	protein_coding	193.473	0.652987	1.57242	0.182393	3.58011	0.00034345	0.00113776
ENSG00000096093	ENSG00000096093.16	EF-hand domain containing 1 [Source:HGNC Symbol;Acc:HGNC:16406]	6	52362123	52529886	EFHC1	protein_coding	361.662	0.652519	1.57191	0.125802	5.18685	2.13876e-07	1.35817e-06
ENSG00000155256	ENSG00000155256.18	zinc finger FYVE-type containing 27 [Source:HGNC Symbol;Acc:HGNC:26559]	10	97737121	97760907	ZFYVE27	protein_coding	176.628	0.652432	1.57182	0.193929	3.36428	0.000767436	0.00234524
ENSG00000156172	ENSG00000156172.6	cilia and flagella associated protein 418 [Source:HGNC Symbol;Acc:HGNC:27232]	8	95244913	95269201	CFAP418	protein_coding	72.2391	0.651964	1.57131	0.287968	2.26401	0.0235732	0.0471293
ENSG00000171533	ENSG00000171533.12	microtubule associated protein 6 [Source:HGNC Symbol;Acc:HGNC:6868]	11	75586918	75669038	MAP6	protein_coding	118.324	0.651271	1.57055	0.221387	2.94177	0.00326344	0.00851365
ENSG00000104885	ENSG00000104885.19	DOT1 like histone lysine methyltransferase [Source:HGNC Symbol;Acc:HGNC:24948]	19	2163933	2232578	DOT1L	protein_coding	336.827	0.651203	1.57048	0.131011	4.9706	6.67452e-07	3.88006e-06
ENSG00000253250	ENSG00000253250.3	chromosome 8 open reading frame 88 [Source:HGNC Symbol;Acc:HGNC:44672]	8	90958471	90985238	C8orf88	protein_coding	50.9832	0.6509	1.57015	0.336898	1.93204	0.0533549	0.0937898
ENSG00000158769	ENSG00000158769.18	F11 receptor [Source:HGNC Symbol;Acc:HGNC:14685]	1	160995211	161021343	F11R	protein_coding	239.224	0.650509	1.56972	0.154362	4.21418	2.50691e-05	0.000107159
ENSG00000188687	ENSG00000188687.18	solute carrier family 4 member 5 [Source:HGNC Symbol;Acc:HGNC:18168]	2	74216242	74343416	SLC4A5	protein_coding	127.632	0.650416	1.56962	0.5278	1.23232	0.217831	0.292577
ENSG00000149179	ENSG00000149179.14	chromosome 11 open reading frame 49 [Source:HGNC Symbol;Acc:HGNC:28720]	11	46936689	47164385	C11orf49	protein_coding	102.22	0.650241	1.56943	0.250886	2.59178	0.00954816	0.0217077
ENSG00000182600	ENSG00000182600.10	secondary ossification center associated regulator of chondrocyte maturation [Source:HGNC Symbol;Acc:HGNC:33763]	2	232857270	232878708	SNORC	protein_coding	2.2153	0.64996	1.56912	0.453357	1.43366	0.151669	0.219777
ENSG00000056972	ENSG00000056972.20	TRAF3 interacting protein 2 [Source:HGNC Symbol;Acc:HGNC:1343]	6	111555381	111606906	TRAF3IP2	protein_coding	117.082	0.649932	1.56909	0.226073	2.87487	0.00404189	0.0102948
ENSG00000184160	ENSG00000184160.8	adrenoceptor alpha 2C [Source:HGNC Symbol;Acc:HGNC:283]	4	3766348	3768526	ADRA2C	protein_coding	23.5241	0.649444	1.56856	0.473742	1.37088	0.170411	0.240789
ENSG00000255112	ENSG00000255112.3	charged multivesicular body protein 1B [Source:HGNC Symbol;Acc:HGNC:24287]	18	11851413	11854444	CHMP1B	protein_coding	227.739	0.649311	1.56842	0.168872	3.84499	0.000120556	0.000445085
ENSG00000102265	ENSG00000102265.12	TIMP metallopeptidase inhibitor 1 [Source:HGNC Symbol;Acc:HGNC:11820]	X	47582408	47586789	TIMP1	protein_coding	261.64	0.649085	1.56817	0.148447	4.37251	1.22826e-05	5.58643e-05
ENSG00000122644	ENSG00000122644.13	ADP ribosylation factor like GTPase 4A [Source:HGNC Symbol;Acc:HGNC:695]	7	12686856	12690958	ARL4A	protein_coding	103.369	0.649038	1.56812	0.246808	2.62973	0.00854531	0.0197415
ENSG00000180329	ENSG00000180329.14	coiled-coil domain containing 43 [Source:HGNC Symbol;Acc:HGNC:26472]	17	44673069	44689779	CCDC43	protein_coding	78.1016	0.648976	1.56806	0.30292	2.1424	0.0321614	0.0611382
ENSG00000204152	ENSG00000204152.14	translocase of inner mitochondrial membrane 23 homolog B [Source:HGNC Symbol;Acc:HGNC:23581]	10	49942049	49974850	TIMM23B	protein_coding	63.8781	0.648941	1.56802	0.332559	1.95136	0.0510145	0.0901947
ENSG00000162813	ENSG00000162813.18	3'(2'), 5'-bisphosphate nucleotidase 1 [Source:HGNC Symbol;Acc:HGNC:1096]	1	220057482	220090462	BPNT1	protein_coding	96.6949	0.648748	1.56781	0.247941	2.61654	0.00888258	0.0203459
ENSG00000176087	ENSG00000176087.16	solute carrier family 35 member A4 [Source:HGNC Symbol;Acc:HGNC:20753]	5	140564446	140569100	SLC35A4	protein_coding	296.987	0.648704	1.56776	0.148416	4.37085	1.23764e-05	5.6198e-05
ENSG00000033178	ENSG00000033178.13	ubiquitin like modifier activating enzyme 6 [Source:HGNC Symbol;Acc:HGNC:25581]	4	67612652	67701155	UBA6	protein_coding	702.688	0.648573	1.56762	0.0898072	7.22184	5.12896e-13	6.76219e-12
ENSG00000163840	ENSG00000163840.10	deltex E3 ubiquitin ligase 3L [Source:HGNC Symbol;Acc:HGNC:30323]	3	122564338	122575203	DTX3L	protein_coding	393.269	0.648321	1.56734	0.120762	5.36858	7.93607e-08	5.44178e-07
ENSG00000165175	ENSG00000165175.17	MID1 interacting protein 1 [Source:HGNC Symbol;Acc:HGNC:20715]	X	38801440	38806537	MID1IP1	protein_coding	135.147	0.647937	1.56693	0.208626	3.10573	0.00189808	0.00528484
ENSG00000198804	ENSG00000198804.2	mitochondrially encoded cytochrome c oxidase I [Source:HGNC Symbol;Acc:HGNC:7419]	MT	5904	7445	MT-CO1	protein_coding	11784.1	0.647433	1.56638	0.0217454	29.7733	8.66183e-195	6.91465e-192
ENSG00000148841	ENSG00000148841.17	inositol 1,4,5-trisphosphate receptor interacting protein [Source:HGNC Symbol;Acc:HGNC:29370]	10	104309698	104338465	ITPRIP	protein_coding	265.586	0.647272	1.5662	0.150381	4.30422	1.67574e-05	7.45448e-05
ENSG00000163491	ENSG00000163491.17	NIMA related kinase 10 [Source:HGNC Symbol;Acc:HGNC:18592]	3	27106484	27369460	NEK10	protein_coding	37.8721	0.647116	1.56603	0.37364	1.73193	0.0832868	0.135826
ENSG00000003147	ENSG00000003147.19	islet cell autoantigen 1 [Source:HGNC Symbol;Acc:HGNC:5343]	7	8113184	8262687	ICA1	protein_coding	30.5988	0.646968	1.56587	0.414782	1.55978	0.118812	0.180822
ENSG00000196776	ENSG00000196776.17	CD47 molecule [Source:HGNC Symbol;Acc:HGNC:1682]	3	108043091	108091862	CD47	protein_coding	1360.84	0.646685	1.56557	0.0667175	9.69289	3.2326e-22	8.87871e-21
ENSG00000155868	ENSG00000155868.8	mediator complex subunit 7 [Source:HGNC Symbol;Acc:HGNC:2378]	5	157137424	157159019	MED7	protein_coding	84.9756	0.646596	1.56547	0.267264	2.41932	0.0155496	0.0330816
ENSG00000135624	ENSG00000135624.17	chaperonin containing TCP1 subunit 7 [Source:HGNC Symbol;Acc:HGNC:1622]	2	73233420	73253021	CCT7	protein_coding	359.634	0.646544	1.56541	0.134482	4.80765	1.52716e-06	8.32256e-06
ENSG00000186432	ENSG00000186432.10	karyopherin subunit alpha 4 [Source:HGNC Symbol;Acc:HGNC:6397]	3	160495007	160565571	KPNA4	protein_coding	828.355	0.645775	1.56458	0.0860358	7.5059	6.10102e-14	8.77802e-13
ENSG00000125841	ENSG00000125841.13	neurensin 2 [Source:HGNC Symbol;Acc:HGNC:16229]	20	346782	359660	NRSN2	protein_coding	87.2731	0.64496	1.5637	0.270223	2.38677	0.0169973	0.0356438
ENSG00000239305	ENSG00000239305.7	ring finger protein 103 [Source:HGNC Symbol;Acc:HGNC:12859]	2	86603398	86623866	RNF103	protein_coding	488.905	0.644833	1.56356	0.107565	5.99483	2.037e-09	1.76011e-08
ENSG00000095066	ENSG00000095066.12	hook microtubule tethering protein 2 [Source:HGNC Symbol;Acc:HGNC:19885]	19	12763003	12872740	HOOK2	protein_coding	59.3465	0.644695	1.56341	0.321659	2.00428	0.04504	0.0812986
ENSG00000072121	ENSG00000072121.17	zinc finger FYVE-type containing 26 [Source:HGNC Symbol;Acc:HGNC:20761]	14	67727374	67816590	ZFYVE26	protein_coding	630.872	0.64469	1.5634	0.108791	5.92594	3.10517e-09	2.6164e-08
ENSG00000127328	ENSG00000127328.22	RAB3A interacting protein [Source:HGNC Symbol;Acc:HGNC:16508]	12	69738860	69823204	RAB3IP	protein_coding	102.088	0.644259	1.56294	0.268445	2.39997	0.0163965	0.0345419
ENSG00000128829	ENSG00000128829.12	eukaryotic translation initiation factor 2 alpha kinase 4 [Source:HGNC Symbol;Acc:HGNC:19687]	15	39934115	40035591	EIF2AK4	protein_coding	390.612	0.644203	1.56288	0.125829	5.11969	3.06038e-07	1.89007e-06
ENSG00000238227	ENSG00000238227.8	transmembrane protein 250 [Source:HGNC Symbol;Acc:HGNC:31009]	9	136114581	136118875	TMEM250	protein_coding	92.2879	0.644178	1.56285	0.249548	2.58138	0.00984063	0.0222785
ENSG00000156928	ENSG00000156928.5	mitochondrial assembly of ribosomal large subunit 1 [Source:HGNC Symbol;Acc:HGNC:21721]	7	23298739	23311729	MALSU1	protein_coding	63.4395	0.644071	1.56273	0.30057	2.14283	0.0321267	0.0611005
ENSG00000182372	ENSG00000182372.10	CLN8 transmembrane ER and ERGIC protein [Source:HGNC Symbol;Acc:HGNC:2079]	8	1755778	1801711	CLN8	protein_coding	69.8492	0.643912	1.56256	0.283707	2.26964	0.0232293	0.0465546
ENSG00000162620	ENSG00000162620.16	leucine rich repeats and IQ motif containing 3 [Source:HGNC Symbol;Acc:HGNC:28318]	1	74026015	74198187	LRRIQ3	protein_coding	28.2014	0.64309	1.56167	0.415397	1.54814	0.12159	0.184452
ENSG00000021645	ENSG00000021645.20	neurexin 3 [Source:HGNC Symbol;Acc:HGNC:8010]	14	78170373	79868291	NRXN3	protein_coding	73.1766	0.643064	1.56164	0.286919	2.24127	0.0250083	0.0494393
ENSG00000100575	ENSG00000100575.14	translocase of inner mitochondrial membrane 9 [Source:HGNC Symbol;Acc:HGNC:11819]	14	58408495	58427531	TIMM9	protein_coding	42.1751	0.642866	1.56143	0.476422	1.34936	0.17722	0.248522
ENSG00000120784	ENSG00000120784.17	ZFP30 zinc finger protein [Source:HGNC Symbol;Acc:HGNC:29555]	19	37613749	37692337	ZFP30	protein_coding	169.453	0.642859	1.56142	0.222464	2.88972	0.00385591	0.00987807
ENSG00000204642	ENSG00000204642.14	major histocompatibility complex, class I, F [Source:HGNC Symbol;Acc:HGNC:4963]	6	29722775	29738528	HLA-F	protein_coding	79.4153	0.642777	1.56133	0.267328	2.40445	0.0161969	0.0342058
ENSG00000107554	ENSG00000107554.17	dynamin binding protein [Source:HGNC Symbol;Acc:HGNC:30373]	10	99875577	100009947	DNMBP	protein_coding	391.193	0.64264	1.56118	0.124099	5.17844	2.23754e-07	1.41545e-06
ENSG00000157214	ENSG00000157214.14	STEAP2 metalloreductase [Source:HGNC Symbol;Acc:HGNC:17885]	7	90167590	90238137	STEAP2	protein_coding	389.056	0.642535	1.56107	0.122306	5.25349	1.49241e-07	9.76022e-07
ENSG00000166295	ENSG00000166295.9	anaphase promoting complex subunit 16 [Source:HGNC Symbol;Acc:HGNC:26976]	10	72216000	72235860	ANAPC16	protein_coding	513.061	0.642445	1.56097	0.113714	5.64965	1.60779e-08	1.22237e-07
ENSG00000270629	ENSG00000270629.7	NBPF member 14 [Source:HGNC Symbol;Acc:HGNC:25232]	1	148531385	148679742	NBPF14	protein_coding	1073.24	0.6422	1.56071	0.0750682	8.55489	1.17985e-17	2.34483e-16
ENSG00000277075	ENSG00000277075.2	H2A clustered histone 8 [Source:HGNC Symbol;Acc:HGNC:4724]	6	26216975	26217483	H2AC8	protein_coding	85.1238	0.642065	1.56056	0.278917	2.302	0.0213354	0.0432246
ENSG00000184216	ENSG00000184216.14	interleukin 1 receptor associated kinase 1 [Source:HGNC Symbol;Acc:HGNC:6112]	X	154010506	154019902	IRAK1	protein_coding	105.052	0.642054	1.56055	0.25151	2.5528	0.010686	0.0239189
ENSG00000156384	ENSG00000156384.15	SWI5 dependent homologous recombination repair protein 1 [Source:HGNC Symbol;Acc:HGNC:29574]	10	104122058	104126385	SFR1	protein_coding	18.155	0.641882	1.56036	0.508059	1.2634	0.206445	0.280941
ENSG00000166924	ENSG00000166924.9	neuronal tyrosine phosphorylated phosphoinositide-3-kinase adaptor 1 [Source:HGNC Symbol;Acc:HGNC:22009]	7	100483927	100494802	NYAP1	protein_coding	77.7792	0.641828	1.5603	0.304176	2.11005	0.0348537	0.0655164
ENSG00000116260	ENSG00000116260.17	quiescin sulfhydryl oxidase 1 [Source:HGNC Symbol;Acc:HGNC:9756]	1	180154869	180204030	QSOX1	protein_coding	552.383	0.641375	1.55981	0.102593	6.25164	4.06162e-10	3.8437e-09
ENSG00000134146	ENSG00000134146.12	diphthamine biosynthesis 6 [Source:HGNC Symbol;Acc:HGNC:30543]	15	35217345	35546193	DPH6	protein_coding	228.774	0.641367	1.55981	0.179274	3.57758	0.000346795	0.00114704
ENSG00000204219	ENSG00000204219.11	transcription elongation factor A3 [Source:HGNC Symbol;Acc:HGNC:11615]	1	23380909	23424748	TCEA3	protein_coding	410.086	0.641289	1.55972	0.130528	4.91303	8.96812e-07	5.0914e-06
ENSG00000108423	ENSG00000108423.15	tubulin delta 1 [Source:HGNC Symbol;Acc:HGNC:16811]	17	59859479	59892945	TUBD1	protein_coding	96.4402	0.640855	1.55925	0.254126	2.52181	0.0116754	0.025839
ENSG00000137441	ENSG00000137441.8	fibroblast growth factor binding protein 2 [Source:HGNC Symbol;Acc:HGNC:29451]	4	15960245	15969309	FGFBP2	protein_coding	2.39218	0.640708	1.55909	0.449627	1.42498	0.154164	0.222883
ENSG00000138190	ENSG00000138190.17	exocyst complex component 6 [Source:HGNC Symbol;Acc:HGNC:23196]	10	92826831	93059493	EXOC6	protein_coding	232.794	0.640308	1.55866	0.160049	4.00071	6.31536e-05	0.000247995
ENSG00000143633	ENSG00000143633.13	chromosome 1 open reading frame 131 [Source:HGNC Symbol;Acc:HGNC:25332]	1	231223763	231241187	C1orf131	protein_coding	19.5686	0.640215	1.55856	0.503507	1.27151	0.203547	0.277944
ENSG00000041988	ENSG00000041988.16	THAP domain containing 3 [Source:HGNC Symbol;Acc:HGNC:20855]	1	6624868	6635586	THAP3	protein_coding	52.8577	0.640168	1.55851	0.331529	1.93096	0.0534886	0.0939915
ENSG00000101577	ENSG00000101577.10	lipin 2 [Source:HGNC Symbol;Acc:HGNC:14450]	18	2916994	3013144	LPIN2	protein_coding	694.663	0.640113	1.55845	0.101854	6.2846	3.28699e-10	3.14188e-09
ENSG00000156026	ENSG00000156026.15	mitochondrial calcium uniporter [Source:HGNC Symbol;Acc:HGNC:23526]	10	72692143	72887694	MCU	protein_coding	139.041	0.640011	1.55834	0.205867	3.10886	0.00187812	0.00523281
ENSG00000117395	ENSG00000117395.13	EBNA1 binding protein 2 [Source:HGNC Symbol;Acc:HGNC:15531]	1	43164175	43270936	EBNA1BP2	protein_coding	49.9745	0.63995	1.55828	0.383683	1.66791	0.0953328	0.151192
ENSG00000072518	ENSG00000072518.22	microtubule affinity regulating kinase 2 [Source:HGNC Symbol;Acc:HGNC:3332]	11	63838928	63911020	MARK2	protein_coding	317.227	0.639943	1.55827	0.141701	4.51616	6.29714e-06	3.04306e-05
ENSG00000172869	ENSG00000172869.15	Dmx like 1 [Source:HGNC Symbol;Acc:HGNC:2937]	5	119037772	119249138	DMXL1	protein_coding	1259.13	0.639823	1.55814	0.073664	8.6857	3.7643e-18	7.7694e-17
ENSG00000160818	ENSG00000160818.17	G-patch domain containing 4 [Source:HGNC Symbol;Acc:HGNC:25982]	1	156594301	156601496	GPATCH4	protein_coding	110.263	0.639663	1.55796	0.233764	2.73636	0.00621227	0.0150054
ENSG00000280537	ENSG00000280537.2	novel protein, SLC23A3-NHEJ1 readthrough	2	219075329	219170827		protein_coding	45.3383	0.639581	1.55788	0.363565	1.75919	0.0785447	0.12918
ENSG00000171357	ENSG00000171357.6	leucine rich adaptor protein 1 [Source:HGNC Symbol;Acc:HGNC:32327]	1	46203334	46221256	LURAP1	protein_coding	35.8351	0.639337	1.55761	0.406424	1.57308	0.115701	0.176707
ENSG00000178917	ENSG00000178917.17	zinc finger protein 852 [Source:HGNC Symbol;Acc:HGNC:27713]	3	44494847	44510636	ZNF852	protein_coding	127.177	0.637618	1.55576	0.215824	2.95434	0.00313334	0.00820885
ENSG00000060237	ENSG00000060237.19	WNK lysine deficient protein kinase 1 [Source:HGNC Symbol;Acc:HGNC:14540]	12	752579	911452	WNK1	protein_coding	2435.85	0.637479	1.55561	0.0588941	10.8242	2.64466e-27	9.34964e-26
ENSG00000154309	ENSG00000154309.9	dispatched RND transporter family member 1 [Source:HGNC Symbol;Acc:HGNC:19711]	1	222815022	223005995	DISP1	protein_coding	520.086	0.637046	1.55514	0.113101	5.63255	1.77563e-08	1.34378e-07
ENSG00000131781	ENSG00000131781.13	flavin containing dimethylaniline monoxygenase 5 [Source:HGNC Symbol;Acc:HGNC:3773]	1	147175351	147243050	FMO5	protein_coding	22.9091	0.636986	1.55508	0.450079	1.41528	0.156988	0.226437
ENSG00000122741	ENSG00000122741.16	DDB1 and CUL4 associated factor 10 [Source:HGNC Symbol;Acc:HGNC:23686]	9	37800554	37867666	DCAF10	protein_coding	357.048	0.636263	1.5543	0.127869	4.9759	6.49452e-07	3.78531e-06
ENSG00000151553	ENSG00000151553.15	FHF complex subunit HOOK interacting protein 2A [Source:HGNC Symbol;Acc:HGNC:29320]	10	114821744	114899832	FHIP2A	protein_coding	401.895	0.636247	1.55428	0.119813	5.31034	1.0942e-07	7.33431e-07
ENSG00000118971	ENSG00000118971.9	cyclin D2 [Source:HGNC Symbol;Acc:HGNC:1583]	12	4269771	4305353	CCND2	protein_coding	2270.39	0.63566	1.55365	0.0531049	11.9699	5.10868e-33	2.42433e-31
ENSG00000166946	ENSG00000166946.14	cyclin D1 binding protein 1 [Source:HGNC Symbol;Acc:HGNC:1587]	15	43185118	43197177	CCNDBP1	protein_coding	161.026	0.635312	1.55327	0.191027	3.32577	0.00088175	0.00266333
ENSG00000146592	ENSG00000146592.17	cAMP responsive element binding protein 5 [Source:HGNC Symbol;Acc:HGNC:16844]	7	28299321	28825894	CREB5	protein_coding	341.067	0.635025	1.55297	0.132641	4.78754	1.68838e-06	9.11879e-06
ENSG00000186260	ENSG00000186260.17	myocardin related transcription factor B [Source:HGNC Symbol;Acc:HGNC:29819]	16	14071319	14266773	MRTFB	protein_coding	742.041	0.634787	1.55271	0.0910148	6.97454	3.06865e-12	3.68641e-11
ENSG00000184209	ENSG00000184209.15	small nuclear ribonucleoprotein U11/U12 subunit 35 [Source:HGNC Symbol;Acc:HGNC:30852]	12	123458088	123473154	SNRNP35	protein_coding	81.4998	0.634729	1.55265	0.27615	2.2985	0.0215335	0.0435688
ENSG00000185973	ENSG00000185973.12	trimethyllysine hydroxylase, epsilon [Source:HGNC Symbol;Acc:HGNC:18308]	X	155489011	155719098	TMLHE	protein_coding	136.942	0.634474	1.55237	0.221898	2.8593	0.00424575	0.0107742
ENSG00000156920	ENSG00000156920.11	adhesion G protein-coupled receptor G4 [Source:HGNC Symbol;Acc:HGNC:18992]	X	136300963	136416890	ADGRG4	protein_coding	178.202	0.634451	1.55235	0.209691	3.02565	0.00248097	0.00669901
ENSG00000116580	ENSG00000116580.20	gon-4 like [Source:HGNC Symbol;Acc:HGNC:25973]	1	155749659	155859400	GON4L	protein_coding	758.87	0.634235	1.55211	0.0951664	6.66449	2.65592e-11	2.88648e-10
ENSG00000144868	ENSG00000144868.14	transmembrane protein 108 [Source:HGNC Symbol;Acc:HGNC:28451]	3	133038391	133397775	TMEM108	protein_coding	31.2474	0.634104	1.55197	0.394994	1.60535	0.108416	0.167945
ENSG00000100097	ENSG00000100097.12	galectin 1 [Source:HGNC Symbol;Acc:HGNC:6561]	22	37675636	37679802	LGALS1	protein_coding	426.871	0.63399	1.55185	0.117086	5.41476	6.1372e-08	4.29395e-07
ENSG00000163512	ENSG00000163512.14	5-azacytidine induced 2 [Source:HGNC Symbol;Acc:HGNC:24002]	3	28315003	28349050	AZI2	protein_coding	231.303	0.633746	1.55159	0.159674	3.969	7.21751e-05	0.000279999
ENSG00000131148	ENSG00000131148.9	ER membrane protein complex subunit 8 [Source:HGNC Symbol;Acc:HGNC:7864]	16	85771758	85799608	EMC8	protein_coding	39.0381	0.633495	1.55132	0.403737	1.56908	0.11663	0.177845
ENSG00000162814	ENSG00000162814.11	spermatogenesis associated 17 [Source:HGNC Symbol;Acc:HGNC:25184]	1	217631324	217871696	SPATA17	protein_coding	14.8645	0.633434	1.55125	0.528048	1.19958	0.230304	0.306169
ENSG00000183605	ENSG00000183605.17	sideroflexin 4 [Source:HGNC Symbol;Acc:HGNC:16088]	10	119140767	119165714	SFXN4	protein_coding	43.9709	0.633168	1.55097	0.346215	1.82883	0.0674251	0.113888
ENSG00000100427	ENSG00000100427.16	modulator of VRAC current 1 [Source:HGNC Symbol;Acc:HGNC:17082]	22	50059391	50085426	MLC1	protein_coding	116.508	0.6331	1.55089	0.451253	1.40298	0.160622	0.230724
ENSG00000157881	ENSG00000157881.16	pantothenate kinase 4 (inactive) [Source:HGNC Symbol;Acc:HGNC:19366]	1	2508537	2526597	PANK4	protein_coding	108.113	0.632883	1.55066	0.251382	2.51761	0.0118153	0.0261136
ENSG00000092964	ENSG00000092964.18	dihydropyrimidinase like 2 [Source:HGNC Symbol;Acc:HGNC:3014]	8	26514031	26658178	DPYSL2	protein_coding	1534.97	0.632796	1.55057	0.0649915	9.7366	2.10483e-22	5.83949e-21
ENSG00000056097	ENSG00000056097.16	zinc finger RNA binding protein [Source:HGNC Symbol;Acc:HGNC:17277]	5	32354350	32444740	ZFR	protein_coding	763.889	0.632754	1.55052	0.0856766	7.38538	1.52018e-13	2.11823e-12
ENSG00000173281	ENSG00000173281.5	protein phosphatase 1 regulatory subunit 3B [Source:HGNC Symbol;Acc:HGNC:14942]	8	9136255	9151574	PPP1R3B	protein_coding	231.637	0.632539	1.55029	0.211884	2.98531	0.00283288	0.00754226
ENSG00000186141	ENSG00000186141.9	RNA polymerase III subunit C [Source:HGNC Symbol;Acc:HGNC:30076]	1	145824088	145844402	POLR3C	protein_coding	115.243	0.632206	1.54993	0.225647	2.80175	0.00508256	0.0125602
ENSG00000153936	ENSG00000153936.18	heparan sulfate 2-O-sulfotransferase 1 [Source:HGNC Symbol;Acc:HGNC:5193]	1	86914635	87109982	HS2ST1	protein_coding	414.568	0.632039	1.54975	0.131599	4.80277	1.56482e-06	8.50718e-06
ENSG00000119048	ENSG00000119048.9	ubiquitin conjugating enzyme E2 B [Source:HGNC Symbol;Acc:HGNC:12473]	5	134371184	134392108	UBE2B	protein_coding	376.604	0.63201	1.54972	0.122604	5.15488	2.53791e-07	1.58921e-06
ENSG00000113648	ENSG00000113648.17	macroH2A.1 histone [Source:HGNC Symbol;Acc:HGNC:4740]	5	135334381	135399914	MACROH2A1	protein_coding	1062.12	0.631302	1.54896	0.0747636	8.44398	3.06721e-17	5.88861e-16
ENSG00000197496	ENSG00000197496.6	solute carrier family 2 member 10 [Source:HGNC Symbol;Acc:HGNC:13444]	20	46709649	46736347	SLC2A10	protein_coding	171.351	0.631209	1.54886	0.185221	3.40787	0.000654711	0.00203595
ENSG00000172315	ENSG00000172315.6	TP53 regulating kinase [Source:HGNC Symbol;Acc:HGNC:16197]	20	46684365	46689444	TP53RK	protein_coding	68.4342	0.63092	1.54855	0.288297	2.18843	0.0286381	0.05555
ENSG00000170954	ENSG00000170954.12	zinc finger protein 415 [Source:HGNC Symbol;Acc:HGNC:20636]	19	53107879	53133077	ZNF415	protein_coding	169.934	0.630917	1.54855	0.209586	3.0103	0.00260991	0.00700667
ENSG00000075413	ENSG00000075413.19	microtubule affinity regulating kinase 3 [Source:HGNC Symbol;Acc:HGNC:6897]	14	103385377	103503831	MARK3	protein_coding	1808.35	0.630812	1.54844	0.0555694	11.3518	7.26582e-30	2.88153e-28
ENSG00000135312	ENSG00000135312.7	5-hydroxytryptamine receptor 1B [Source:HGNC Symbol;Acc:HGNC:5287]	6	77460924	77463491	HTR1B	protein_coding	2.21149	0.630704	1.54832	0.448493	1.40628	0.159642	0.229583
ENSG00000149428	ENSG00000149428.21	hypoxia up-regulated 1 [Source:HGNC Symbol;Acc:HGNC:16931]	11	119044188	119057227	HYOU1	protein_coding	272.407	0.630648	1.54826	0.147168	4.28524	1.82542e-05	8.04805e-05
ENSG00000159840	ENSG00000159840.16	zyxin [Source:HGNC Symbol;Acc:HGNC:13200]	7	143381295	143391111	ZYX	protein_coding	618.038	0.630404	1.548	0.0995639	6.33165	2.42558e-10	2.35211e-09
ENSG00000067208	ENSG00000067208.16	ecotropic viral integration site 5 [Source:HGNC Symbol;Acc:HGNC:3501]	1	92508696	92792404	EVI5	protein_coding	486.458	0.630277	1.54786	0.143197	4.40147	1.0752e-05	4.95584e-05
ENSG00000143995	ENSG00000143995.20	Meis homeobox 1 [Source:HGNC Symbol;Acc:HGNC:7000]	2	66433452	66573869	MEIS1	protein_coding	1003.99	0.629862	1.54742	0.0767619	8.2054	2.2983e-16	4.02236e-15
ENSG00000115687	ENSG00000115687.14	PAS domain containing serine/threonine kinase [Source:HGNC Symbol;Acc:HGNC:17270]	2	241106099	241150264	PASK	protein_coding	240.401	0.629821	1.54737	0.164251	3.8345	0.000125821	0.000463485
ENSG00000179862	ENSG00000179862.7	Cbp/p300 interacting transactivator with Glu/Asp rich carboxy-terminal domain 4 [Source:HGNC Symbol;Acc:HGNC:18696]	1	40861054	40862363	CITED4	protein_coding	19.668	0.629223	1.54673	0.473078	1.33006	0.183498	0.256077
ENSG00000173915	ENSG00000173915.16	ATP synthase membrane subunit k [Source:HGNC Symbol;Acc:HGNC:30889]	10	103389041	103396492	ATP5MK	protein_coding	57.668	0.628853	1.54634	0.309538	2.03159	0.0421953	0.0769624
ENSG00000147180	ENSG00000147180.17	zinc finger protein 711 [Source:HGNC Symbol;Acc:HGNC:13128]	X	85243991	85273362	ZNF711	protein_coding	457.886	0.628631	1.5461	0.11097	5.66489	1.47122e-08	1.12532e-07
ENSG00000171502	ENSG00000171502.15	collagen type XXIV alpha 1 chain [Source:HGNC Symbol;Acc:HGNC:20821]	1	85729233	86156943	COL24A1	protein_coding	36.4523	0.628546	1.54601	0.372217	1.68866	0.0912854	0.145795
ENSG00000131242	ENSG00000131242.18	RAB11 family interacting protein 4 [Source:HGNC Symbol;Acc:HGNC:30267]	17	31391675	31538211	RAB11FIP4	protein_coding	78.9189	0.628441	1.54589	0.269864	2.32873	0.0198734	0.0406419
ENSG00000288656	ENSG00000288656.1	novel protein	16	28537040	28623555		protein_coding	97.0297	0.628308	1.54575	0.259385	2.4223	0.0154224	0.0328563
ENSG00000119401	ENSG00000119401.11	tripartite motif containing 32 [Source:HGNC Symbol;Acc:HGNC:16380]	9	116687305	116701300	TRIM32	protein_coding	121.306	0.628129	1.54556	0.217316	2.89039	0.0038476	0.00985781
ENSG00000141425	ENSG00000141425.18	regulation of nuclear pre-mRNA domain containing 1A [Source:HGNC Symbol;Acc:HGNC:25560]	18	35984387	36067576	RPRD1A	protein_coding	594.994	0.627971	1.54539	0.0998449	6.28946	3.18574e-10	3.05099e-09
ENSG00000167863	ENSG00000167863.12	ATP synthase peripheral stalk subunit d [Source:HGNC Symbol;Acc:HGNC:845]	17	75038863	75046985	ATP5PD	protein_coding	153.059	0.627637	1.54503	0.192924	3.25329	0.00114077	0.00336012
ENSG00000186767	ENSG00000186767.7	spindlin family member 4 [Source:HGNC Symbol;Acc:HGNC:27040]	X	63347228	63351332	SPIN4	protein_coding	120.374	0.627559	1.54495	0.243131	2.58115	0.00984714	0.0222912
ENSG00000177888	ENSG00000177888.8	zinc finger and BTB domain containing 41 [Source:HGNC Symbol;Acc:HGNC:24819]	1	197153682	197201293	ZBTB41	protein_coding	406.775	0.627383	1.54476	0.126541	4.95794	7.12454e-07	4.11942e-06
ENSG00000164031	ENSG00000164031.17	DnaJ heat shock protein family (Hsp40) member B14 [Source:HGNC Symbol;Acc:HGNC:25881]	4	99896248	99946618	DNAJB14	protein_coding	537.031	0.627188	1.54455	0.110572	5.67221	1.40967e-08	1.08137e-07
ENSG00000134072	ENSG00000134072.11	calcium/calmodulin dependent protein kinase I [Source:HGNC Symbol;Acc:HGNC:1459]	3	9757347	9769992	CAMK1	protein_coding	115.237	0.626895	1.54424	0.250301	2.50456	0.0122604	0.0269579
ENSG00000131876	ENSG00000131876.18	small nuclear ribonucleoprotein polypeptide A' [Source:HGNC Symbol;Acc:HGNC:11152]	15	101281510	101295282	SNRPA1	protein_coding	97.405	0.626783	1.54412	0.269227	2.32808	0.0199078	0.0407054
ENSG00000213445	ENSG00000213445.10	signal-induced proliferation-associated 1 [Source:HGNC Symbol;Acc:HGNC:10885]	11	65638101	65650918	SIPA1	protein_coding	92.9278	0.626613	1.54394	0.267944	2.3386	0.0193563	0.0397058
ENSG00000173163	ENSG00000173163.11	copper metabolism domain containing 1 [Source:HGNC Symbol;Acc:HGNC:23024]	2	61888724	62147247	COMMD1	protein_coding	49.208	0.626491	1.54381	0.334635	1.87216	0.061184	0.104711
ENSG00000138032	ENSG00000138032.21	protein phosphatase, Mg2+/Mn2+ dependent 1B [Source:HGNC Symbol;Acc:HGNC:9276]	2	44167969	44244384	PPM1B	protein_coding	383.254	0.626488	1.5438	0.122536	5.1127	3.17588e-07	1.95701e-06
ENSG00000176853	ENSG00000176853.16	family with sequence similarity 91 member A1 [Source:HGNC Symbol;Acc:HGNC:26306]	8	123768439	123815452	FAM91A1	protein_coding	469.015	0.6264	1.54371	0.110449	5.6714	1.41634e-08	1.08582e-07
ENSG00000169504	ENSG00000169504.15	chloride intracellular channel 4 [Source:HGNC Symbol;Acc:HGNC:13518]	1	24745382	24844321	CLIC4	protein_coding	878.682	0.626307	1.54361	0.289748	2.16155	0.0306525	0.0587211
ENSG00000113719	ENSG00000113719.17	endoplasmic reticulum-golgi intermediate compartment 1 [Source:HGNC Symbol;Acc:HGNC:29205]	5	172834251	172952792	ERGIC1	protein_coding	935.833	0.626211	1.54351	0.0793742	7.88936	3.03736e-15	4.89041e-14
ENSG00000132466	ENSG00000132466.20	ankyrin repeat domain 17 [Source:HGNC Symbol;Acc:HGNC:23575]	4	73073376	73258798	ANKRD17	protein_coding	1546.45	0.625872	1.54314	0.0641299	9.75943	1.68089e-22	4.67908e-21
ENSG00000068383	ENSG00000068383.19	inositol polyphosphate-5-phosphatase A [Source:HGNC Symbol;Acc:HGNC:6076]	10	132537787	132783480	INPP5A	protein_coding	253.919	0.625868	1.54314	0.162483	3.85191	0.000117202	0.000433797
ENSG00000137393	ENSG00000137393.10	ring finger protein 144B [Source:HGNC Symbol;Acc:HGNC:21578]	6	18387350	18468870	RNF144B	protein_coding	100.087	0.625821	1.54309	0.241469	2.59172	0.0095497	0.0217092
ENSG00000198876	ENSG00000198876.13	DDB1 and CUL4 associated factor 12 [Source:HGNC Symbol;Acc:HGNC:19911]	9	34086387	34127399	DCAF12	protein_coding	287.654	0.625808	1.54307	0.141384	4.42629	9.58666e-06	4.47456e-05
ENSG00000169554	ENSG00000169554.23	zinc finger E-box binding homeobox 2 [Source:HGNC Symbol;Acc:HGNC:14881]	2	144364364	144521057	ZEB2	protein_coding	2340.46	0.625726	1.54299	0.0490556	12.7554	2.90714e-37	1.68485e-35
ENSG00000145723	ENSG00000145723.17	gypsy retrotransposon integrase 1 [Source:HGNC Symbol;Acc:HGNC:25959]	5	103086000	103120138	GIN1	protein_coding	56.8528	0.625596	1.54285	0.330112	1.8951	0.0580788	0.100012
ENSG00000213949	ENSG00000213949.10	integrin subunit alpha 1 [Source:HGNC Symbol;Acc:HGNC:6134]	5	52787916	52959209	ITGA1	protein_coding	555.169	0.625407	1.54265	0.113562	5.50717	3.64655e-08	2.64792e-07
ENSG00000137817	ENSG00000137817.17	poly(ADP-ribose) polymerase family member 6 [Source:HGNC Symbol;Acc:HGNC:26921]	15	72241181	72272999	PARP6	protein_coding	549.515	0.625364	1.5426	0.101769	6.14496	7.99856e-10	7.30947e-09
ENSG00000196511	ENSG00000196511.15	thiamin pyrophosphokinase 1 [Source:HGNC Symbol;Acc:HGNC:17358]	7	144451941	144836395	TPK1	protein_coding	29.0412	0.625197	1.54242	0.415255	1.50557	0.132176	0.197129
ENSG00000156162	ENSG00000156162.16	dpy-19 like 4 [Source:HGNC Symbol;Acc:HGNC:27829]	8	94719703	94793836	DPY19L4	protein_coding	585.518	0.625044	1.54226	0.0987242	6.33122	2.4323e-10	2.35678e-09
ENSG00000079277	ENSG00000079277.22	MAPK interacting serine/threonine kinase 1 [Source:HGNC Symbol;Acc:HGNC:7110]	1	46557407	46616843	MKNK1	protein_coding	414.768	0.624901	1.5421	0.129024	4.8433	1.27701e-06	7.06666e-06
ENSG00000198185	ENSG00000198185.12	zinc finger protein 334 [Source:HGNC Symbol;Acc:HGNC:15806]	20	46499630	46513559	ZNF334	protein_coding	465.833	0.624879	1.54208	0.112505	5.55424	2.78826e-08	2.05544e-07
ENSG00000180998	ENSG00000180998.12	G protein-coupled receptor 137C [Source:HGNC Symbol;Acc:HGNC:25445]	14	52552836	52637713	GPR137C	protein_coding	72.4721	0.624699	1.54189	0.280312	2.22858	0.0258417	0.0508674
ENSG00000134684	ENSG00000134684.13	tyrosyl-tRNA synthetase 1 [Source:HGNC Symbol;Acc:HGNC:12840]	1	32775237	32818031	YARS1	protein_coding	113.198	0.624271	1.54143	0.250903	2.4881	0.0128428	0.0280736
ENSG00000186376	ENSG00000186376.15	zinc finger protein 75D [Source:HGNC Symbol;Acc:HGNC:13145]	X	135248920	135344109	ZNF75D	protein_coding	161.799	0.624239	1.5414	0.238601	2.61625	0.00889025	0.0203578
ENSG00000140995	ENSG00000140995.17	differentially expressed in FDCP 8 homolog [Source:HGNC Symbol;Acc:HGNC:25969]	16	89948697	89968060	DEF8	protein_coding	271.678	0.624078	1.54123	0.149268	4.18092	2.90326e-05	0.000122043
ENSG00000161243	ENSG00000161243.9	F-box protein 27 [Source:HGNC Symbol;Acc:HGNC:18753]	19	38990714	39032785	FBXO27	protein_coding	24.7313	0.623981	1.54112	0.428833	1.45507	0.145651	0.213548
ENSG00000146457	ENSG00000146457.16	WT1 associated protein [Source:HGNC Symbol;Acc:HGNC:16846]	6	159725585	159756319	WTAP	protein_coding	423.259	0.62386	1.54099	0.447535	1.39399	0.16332	0.233971
ENSG00000095752	ENSG00000095752.7	interleukin 11 [Source:HGNC Symbol;Acc:HGNC:5966]	19	55364382	55370463	IL11	protein_coding	2.0765	0.623858	1.54099	0.447933	1.39275	0.163696	0.233971
ENSG00000101463	ENSG00000101463.6	synapse differentiation inducing 1 [Source:HGNC Symbol;Acc:HGNC:15885]	20	24469629	24666616	SYNDIG1	protein_coding	2.0765	0.623858	1.54099	0.447933	1.39275	0.163696	0.233971
ENSG00000103375	ENSG00000103375.11	aquaporin 8 [Source:HGNC Symbol;Acc:HGNC:642]	16	25215731	25228932	AQP8	protein_coding	2.0765	0.623858	1.54099	0.447933	1.39275	0.163696	0.233971
ENSG00000125144	ENSG00000125144.14	metallothionein 1G [Source:HGNC Symbol;Acc:HGNC:7399]	16	56666730	56668065	MT1G	protein_coding	2.0765	0.623858	1.54099	0.447933	1.39275	0.163696	0.233971
ENSG00000134061	ENSG00000134061.5	CD180 molecule [Source:HGNC Symbol;Acc:HGNC:6726]	5	67179613	67196799	CD180	protein_coding	2.0765	0.623858	1.54099	0.447933	1.39275	0.163696	0.233971
ENSG00000134668	ENSG00000134668.13	SPOC domain containing 1 [Source:HGNC Symbol;Acc:HGNC:26338]	1	31790422	31816022	SPOCD1	protein_coding	2.0765	0.623858	1.54099	0.447933	1.39275	0.163696	0.233971
ENSG00000179841	ENSG00000179841.8	A-kinase anchoring protein 5 [Source:HGNC Symbol;Acc:HGNC:375]	14	64465499	64474503	AKAP5	protein_coding	2.0765	0.623858	1.54099	0.447933	1.39275	0.163696	0.233971
ENSG00000183423	ENSG00000183423.12	leucine rich repeat, Ig-like and transmembrane domains 3 [Source:HGNC Symbol;Acc:HGNC:24783]	4	109848107	109872315	LRIT3	protein_coding	2.0765	0.623858	1.54099	0.447933	1.39275	0.163696	0.233971
ENSG00000189139	ENSG00000189139.6	fibrous sheath CABYR binding protein [Source:HGNC Symbol;Acc:HGNC:20494]	14	44504149	44507283	FSCB	protein_coding	2.0765	0.623858	1.54099	0.447933	1.39275	0.163696	0.233971
ENSG00000236981	ENSG00000236981.1	olfactory receptor family 10 subfamily G member 9 [Source:HGNC Symbol;Acc:HGNC:15129]	11	124023013	124023948	OR10G9	protein_coding	2.0765	0.623858	1.54099	0.447933	1.39275	0.163696	0.233971
ENSG00000273155	ENSG00000273155.1	novel LIPT1-MRPL30 readthrough	2	99154998	99195298		protein_coding	2.0765	0.623858	1.54099	0.447933	1.39275	0.163696	0.233971
ENSG00000281348	ENSG00000281348.1	novel protein	16	29817239	29830627		protein_coding	2.0765	0.623858	1.54099	0.447933	1.39275	0.163696	0.233971
ENSG00000282815	ENSG00000282815.2	TEX13 family member C [Source:HGNC Symbol;Acc:HGNC:52277]	X	125319871	125325216	TEX13C	protein_coding	2.0765	0.623858	1.54099	0.447933	1.39275	0.163696	0.233971
ENSG00000100319	ENSG00000100319.13	zinc finger matrin-type 5 [Source:HGNC Symbol;Acc:HGNC:28046]	22	29730956	29767011	ZMAT5	protein_coding	24.7646	0.623766	1.54089	0.429983	1.45067	0.146871	0.214748
ENSG00000125846	ENSG00000125846.16	zinc finger protein 133 [Source:HGNC Symbol;Acc:HGNC:12917]	20	18288283	18316996	ZNF133	protein_coding	203.68	0.623498	1.54061	0.16759	3.72038	0.000198926	0.000698175
ENSG00000073150	ENSG00000073150.14	pannexin 2 [Source:HGNC Symbol;Acc:HGNC:8600]	22	50170731	50180295	PANX2	protein_coding	17.3972	0.623469	1.54058	0.481582	1.29463	0.195449	0.26874
ENSG00000088305	ENSG00000088305.19	DNA methyltransferase 3 beta [Source:HGNC Symbol;Acc:HGNC:2979]	20	32762385	32809359	DNMT3B	protein_coding	112.552	0.623106	1.54019	0.233856	2.66448	0.00771069	0.0180502
ENSG00000157554	ENSG00000157554.20	ETS transcription factor ERG [Source:HGNC Symbol;Acc:HGNC:3446]	21	38380027	38661780	ERG	protein_coding	98.9545	0.623036	1.54011	0.245561	2.53719	0.0111745	0.0248616
ENSG00000165819	ENSG00000165819.12	methyltransferase 3, N6-adenosine-methyltransferase complex catalytic subunit [Source:HGNC Symbol;Acc:HGNC:17563]	14	21498133	21511342	METTL3	protein_coding	274.784	0.622929	1.54	0.147978	4.2096	2.55823e-05	0.000109163
ENSG00000100888	ENSG00000100888.15	chromodomain helicase DNA binding protein 8 [Source:HGNC Symbol;Acc:HGNC:20153]	14	21385194	21456126	CHD8	protein_coding	1023.43	0.622842	1.53991	0.0742527	8.38814	4.93882e-17	9.23817e-16
ENSG00000244274	ENSG00000244274.9	dysbindin domain containing 2 [Source:HGNC Symbol;Acc:HGNC:15881]	20	45406057	45410610	DBNDD2	protein_coding	42.0354	0.622641	1.53969	0.377958	1.64738	0.0994795	0.156296
ENSG00000172728	ENSG00000172728.16	fucosyltransferase 10 [Source:HGNC Symbol;Acc:HGNC:19234]	8	33370824	33473146	FUT10	protein_coding	169.762	0.622042	1.53905	0.188922	3.29258	0.000992709	0.00296626
ENSG00000112983	ENSG00000112983.18	bromodomain containing 8 [Source:HGNC Symbol;Acc:HGNC:19874]	5	138139770	138178953	BRD8	protein_coding	332.682	0.622021	1.53903	0.130149	4.77929	1.75915e-06	9.45766e-06
ENSG00000101363	ENSG00000101363.13	mannosidase beta like [Source:HGNC Symbol;Acc:HGNC:15799]	20	37289649	37317260	MANBAL	protein_coding	92.6134	0.621789	1.53878	0.261789	2.37515	0.0175418	0.0364827
ENSG00000144357	ENSG00000144357.18	ubiquitin protein ligase E3 component n-recognin 3 [Source:HGNC Symbol;Acc:HGNC:30467]	2	169827454	170084131	UBR3	protein_coding	1143.76	0.621712	1.5387	0.0702543	8.84945	8.79519e-19	1.90424e-17
ENSG00000175600	ENSG00000175600.16	succinyl-CoA:glutarate-CoA transferase [Source:HGNC Symbol;Acc:HGNC:16001]	7	40135005	40860763	SUGCT	protein_coding	29.1343	0.621578	1.53856	0.417547	1.48864	0.136582	0.202601
ENSG00000166275	ENSG00000166275.16	BLOC-1 related complex subunit 7 [Source:HGNC Symbol;Acc:HGNC:23516]	10	102854259	102864961	BORCS7	protein_coding	161.17	0.621521	1.5385	0.187823	3.30908	0.000936015	0.00281214
ENSG00000101222	ENSG00000101222.12	sperm flagellar 1 [Source:HGNC Symbol;Acc:HGNC:15874]	20	3777504	3781448	SPEF1	protein_coding	2.08031	0.621481	1.53845	0.447276	1.38948	0.164686	0.234871
ENSG00000164778	ENSG00000164778.4	engrailed homeobox 2 [Source:HGNC Symbol;Acc:HGNC:3343]	7	155458129	155464831	EN2	protein_coding	2.08031	0.621481	1.53845	0.447276	1.38948	0.164686	0.234871
ENSG00000173212	ENSG00000173212.5	mab-21 like 3 [Source:HGNC Symbol;Acc:HGNC:26787]	1	116111399	116138149	MAB21L3	protein_coding	2.08031	0.621481	1.53845	0.447276	1.38948	0.164686	0.234871
ENSG00000108828	ENSG00000108828.16	vesicle amine transport 1 [Source:HGNC Symbol;Acc:HGNC:16919]	17	43014607	43025123	VAT1	protein_coding	683.593	0.62147	1.53844	0.230289	2.69865	0.00696206	0.0165488
ENSG00000104331	ENSG00000104331.9	3'(2'), 5'-bisphosphate nucleotidase 2 [Source:HGNC Symbol;Acc:HGNC:26019]	8	56957931	56993867	BPNT2	protein_coding	375.901	0.620812	1.53774	0.122945	5.04949	4.42992e-07	2.66538e-06
ENSG00000173327	ENSG00000173327.8	mitogen-activated protein kinase kinase kinase 11 [Source:HGNC Symbol;Acc:HGNC:6850]	11	65597756	65615382	MAP3K11	protein_coding	327.483	0.620799	1.53773	0.137337	4.52026	6.17645e-06	2.99116e-05
ENSG00000055147	ENSG00000055147.19	family with sequence similarity 114 member A2 [Source:HGNC Symbol;Acc:HGNC:1333]	5	153990148	154038936	FAM114A2	protein_coding	196.458	0.620789	1.53772	0.184375	3.367	0.000759906	0.00232452
ENSG00000170522	ENSG00000170522.10	ELOVL fatty acid elongase 6 [Source:HGNC Symbol;Acc:HGNC:15829]	4	110045846	110199199	ELOVL6	protein_coding	60.6922	0.620474	1.53738	0.307204	2.01975	0.0434095	0.0787461
ENSG00000128708	ENSG00000128708.13	histone acetyltransferase 1 [Source:HGNC Symbol;Acc:HGNC:4821]	2	171922448	171983686	HAT1	protein_coding	109.209	0.620205	1.53709	0.233487	2.65627	0.007901	0.0184424
ENSG00000127377	ENSG00000127377.10	crystallin gamma N [Source:HGNC Symbol;Acc:HGNC:20458]	7	151428832	151440813	CRYGN	protein_coding	2.07269	0.620186	1.53707	0.446996	1.38745	0.165304	0.235345
ENSG00000225366	ENSG00000225366.5	teratocarcinoma-derived growth factor 1 pseudogene 3 [Source:HGNC Symbol;Acc:HGNC:11703]	X	110520312	110523021	TDGF1P3	protein_coding	2.07269	0.620186	1.53707	0.446996	1.38745	0.165304	0.235345
ENSG00000283594	ENSG00000283594.1	family with sequence similarity 236 member C [Source:HGNC Symbol;Acc:HGNC:52641]	X	72912615	72913401	FAM236C	protein_coding	2.07269	0.620186	1.53707	0.446996	1.38745	0.165304	0.235345
ENSG00000169221	ENSG00000169221.14	TBC1 domain family member 10B [Source:HGNC Symbol;Acc:HGNC:24510]	16	30357102	30370494	TBC1D10B	protein_coding	296.375	0.620116	1.537	0.149294	4.15367	3.2718e-05	0.000136171
ENSG00000077454	ENSG00000077454.17	leucine rich repeats and calponin homology domain containing 4 [Source:HGNC Symbol;Acc:HGNC:6691]	7	100574011	100586129	LRCH4	protein_coding	272.006	0.619969	1.53684	0.149338	4.15144	3.30388e-05	0.000137414
ENSG00000108094	ENSG00000108094.17	cullin 2 [Source:HGNC Symbol;Acc:HGNC:2552]	10	35008504	35127006	CUL2	protein_coding	197.02	0.619969	1.53684	0.170186	3.64289	0.00026959	0.000918566
ENSG00000136738	ENSG00000136738.15	signal transducing adaptor molecule [Source:HGNC Symbol;Acc:HGNC:11357]	10	17644151	17716824	STAM	protein_coding	166.862	0.6199	1.53677	0.208262	2.97654	0.00291522	0.00770512
ENSG00000204316	ENSG00000204316.13	mitochondrial ribosomal protein L38 [Source:HGNC Symbol;Acc:HGNC:14033]	17	75898644	75905093	MRPL38	protein_coding	55.4151	0.619823	1.53669	0.316943	1.95563	0.0505091	0.0896856
ENSG00000168827	ENSG00000168827.15	G elongation factor mitochondrial 1 [Source:HGNC Symbol;Acc:HGNC:13780]	3	158644527	158695581	GFM1	protein_coding	268.091	0.619791	1.53665	0.158569	3.90865	9.28129e-05	0.000350931
ENSG00000269343	ENSG00000269343.9	zinc finger protein 587B [Source:HGNC Symbol;Acc:HGNC:37142]	19	57819721	57846238	ZNF587B	protein_coding	643.495	0.619769	1.53663	0.0939127	6.59942	4.12776e-11	4.38222e-10
ENSG00000122547	ENSG00000122547.11	endonuclease/exonuclease/phosphatase family domain containing 1 [Source:HGNC Symbol;Acc:HGNC:22223]	7	36153254	36301538	EEPD1	protein_coding	87.0606	0.619526	1.53637	0.257949	2.40174	0.0163174	0.0343958
ENSG00000174307	ENSG00000174307.7	pleckstrin homology like domain family A member 3 [Source:HGNC Symbol;Acc:HGNC:8934]	1	201464278	201469237	PHLDA3	protein_coding	106.113	0.619497	1.53634	0.233521	2.65285	0.00798158	0.0186076
ENSG00000108654	ENSG00000108654.16	DEAD-box helicase 5 [Source:HGNC Symbol;Acc:HGNC:2746]	17	64498254	64508199	DDX5	protein_coding	3498.02	0.6193	1.53613	0.0430944	14.3708	7.89631e-47	6.78507e-45
ENSG00000134152	ENSG00000134152.11	katanin regulatory subunit B1 like 1 [Source:HGNC Symbol;Acc:HGNC:26199]	15	34140674	34210096	KATNBL1	protein_coding	287.782	0.619208	1.53603	0.14264	4.34105	1.41803e-05	6.38732e-05
ENSG00000163617	ENSG00000163617.11	coiled-coil domain containing 191 [Source:HGNC Symbol;Acc:HGNC:29272]	3	113964137	114056594	CCDC191	protein_coding	79.6182	0.618869	1.53567	0.276006	2.24223	0.0249464	0.0493326
ENSG00000177570	ENSG00000177570.15	sterile alpha motif domain containing 12 [Source:HGNC Symbol;Acc:HGNC:31750]	8	118189455	118622112	SAMD12	protein_coding	216.273	0.618795	1.53559	0.171757	3.60274	0.000314879	0.0010553
ENSG00000138061	ENSG00000138061.12	cytochrome P450 family 1 subfamily B member 1 [Source:HGNC Symbol;Acc:HGNC:2597]	2	38066973	38109902	CYP1B1	protein_coding	816.235	0.618742	1.53554	0.0909044	6.80652	9.99901e-12	1.13768e-10
ENSG00000101017	ENSG00000101017.15	CD40 molecule [Source:HGNC Symbol;Acc:HGNC:11919]	20	46118271	46129863	CD40	protein_coding	114.734	0.618704	1.5355	0.233871	2.6455	0.00815712	0.0189633
ENSG00000183775	ENSG00000183775.11	potassium channel tetramerization domain containing 16 [Source:HGNC Symbol;Acc:HGNC:29244]	5	144170873	144485686	KCTD16	protein_coding	22.7598	0.6186	1.53538	0.452545	1.36694	0.171646	0.242256
ENSG00000197302	ENSG00000197302.11	KRAB box domain containing 5 [Source:HGNC Symbol;Acc:HGNC:26987]	16	31713229	31794869	KRBOX5	protein_coding	163.101	0.61858	1.53536	0.191601	3.22847	0.00124454	0.00362593
ENSG00000188313	ENSG00000188313.13	phospholipid scramblase 1 [Source:HGNC Symbol;Acc:HGNC:9092]	3	146515180	146544856	PLSCR1	protein_coding	325.722	0.618333	1.5351	0.139657	4.42752	9.53236e-06	4.45005e-05
ENSG00000140307	ENSG00000140307.11	general transcription factor IIA subunit 2 [Source:HGNC Symbol;Acc:HGNC:4647]	15	59638062	59657541	GTF2A2	protein_coding	108.184	0.618136	1.53489	0.233397	2.64843	0.00808658	0.0188166
ENSG00000134533	ENSG00000134533.6	RAS like estrogen regulated growth inhibitor [Source:HGNC Symbol;Acc:HGNC:15980]	12	15107783	15348675	RERG	protein_coding	201.045	0.617915	1.53466	0.168721	3.66235	0.000249908	0.000858717
ENSG00000144231	ENSG00000144231.11	RNA polymerase II subunit D [Source:HGNC Symbol;Acc:HGNC:9191]	2	127843553	127858155	POLR2D	protein_coding	303.475	0.617897	1.53464	0.144913	4.26391	2.00877e-05	8.7813e-05
ENSG00000135655	ENSG00000135655.16	ubiquitin specific peptidase 15 [Source:HGNC Symbol;Acc:HGNC:12613]	12	62260338	62417431	USP15	protein_coding	675.189	0.617636	1.53436	0.0991807	6.22738	4.74292e-10	4.45269e-09
ENSG00000260851	ENSG00000260851.7	novel protein	16	66469812	66517312		protein_coding	12.0355	0.61747	1.53418	0.520751	1.18573	0.235729	0.312106
ENSG00000126785	ENSG00000126785.13	ras homolog family member J [Source:HGNC Symbol;Acc:HGNC:688]	14	63204114	63293508	RHOJ	protein_coding	208.207	0.615817	1.53243	0.168797	3.64827	0.000264014	0.000902176
ENSG00000215271	ENSG00000215271.9	homeobox and leucine zipper encoding [Source:HGNC Symbol;Acc:HGNC:20164]	14	23272422	23299447	HOMEZ	protein_coding	199.99	0.615695	1.5323	0.176541	3.48754	0.000487488	0.00155965
ENSG00000198938	ENSG00000198938.2	mitochondrially encoded cytochrome c oxidase III [Source:HGNC Symbol;Acc:HGNC:7422]	MT	9207	9990	MT-CO3	protein_coding	5153.41	0.615556	1.53215	0.0337494	18.239	2.52962e-74	3.98729e-72
ENSG00000099284	ENSG00000099284.15	macroH2A.2 histone [Source:HGNC Symbol;Acc:HGNC:14453]	10	70052544	70112282	MACROH2A2	protein_coding	140.619	0.614782	1.53133	0.205184	2.99625	0.00273323	0.00729656
ENSG00000196083	ENSG00000196083.10	interleukin 1 receptor accessory protein [Source:HGNC Symbol;Acc:HGNC:5995]	3	190514051	190659750	IL1RAP	protein_coding	41.7028	0.614712	1.53125	0.373464	1.64597	0.0997698	0.156607
ENSG00000219626	ENSG00000219626.9	family with sequence similarity 228 member B [Source:HGNC Symbol;Acc:HGNC:24736]	2	24076526	24169640	FAM228B	protein_coding	216.717	0.614413	1.53093	0.164243	3.74088	0.000183378	0.000651739
ENSG00000136379	ENSG00000136379.12	abhydrolase domain containing 17C, depalmitoylase [Source:HGNC Symbol;Acc:HGNC:26925]	15	80679684	80755621	ABHD17C	protein_coding	14.2969	0.614338	1.53086	0.516701	1.18896	0.234454	0.310718
ENSG00000129292	ENSG00000129292.21	PHD finger protein 20 like 1 [Source:HGNC Symbol;Acc:HGNC:24280]	8	132775358	132848807	PHF20L1	protein_coding	850.585	0.614273	1.53079	0.0974699	6.30218	2.93486e-10	2.81945e-09
ENSG00000089737	ENSG00000089737.18	DEAD-box helicase 24 [Source:HGNC Symbol;Acc:HGNC:13266]	14	94048287	94081202	DDX24	protein_coding	1085.26	0.613835	1.53032	0.0735277	8.34835	6.9225e-17	1.2794e-15
ENSG00000113593	ENSG00000113593.12	peptidylprolyl isomerase domain and WD repeat containing 1 [Source:HGNC Symbol;Acc:HGNC:28954]	5	65563236	65587549	PPWD1	protein_coding	287.124	0.613427	1.52989	0.142845	4.29435	1.75202e-05	7.74791e-05
ENSG00000181038	ENSG00000181038.14	methyltransferase like 23 [Source:HGNC Symbol;Acc:HGNC:26988]	17	76726830	76733936	METTL23	protein_coding	47.9041	0.613075	1.52952	0.339655	1.80499	0.0710755	0.11907
ENSG00000168907	ENSG00000168907.13	phospholipase A2 group IVF [Source:HGNC Symbol;Acc:HGNC:27396]	15	42139034	42156636	PLA2G4F	protein_coding	2.08412	0.612952	1.52939	0.444979	1.37749	0.168362	0.238779
ENSG00000197309	ENSG00000197309.4	olfactory receptor family 10 subfamily D member 3 [Source:HGNC Symbol;Acc:HGNC:8168]	11	124183219	124188780	OR10D3	protein_coding	2.08412	0.612952	1.52939	0.444979	1.37749	0.168362	0.238779
ENSG00000048392	ENSG00000048392.13	ribonucleotide reductase regulatory TP53 inducible subunit M2B [Source:HGNC Symbol;Acc:HGNC:17296]	8	102204502	102238961	RRM2B	protein_coding	167.947	0.612338	1.52873	0.184709	3.31514	0.000915965	0.00275725
ENSG00000079102	ENSG00000079102.16	RUNX1 partner transcriptional co-repressor 1 [Source:HGNC Symbol;Acc:HGNC:1535]	8	91954967	92103286	RUNX1T1	protein_coding	1163.17	0.61229	1.52868	0.070966	8.62793	6.247e-18	1.27134e-16
ENSG00000185559	ENSG00000185559.16	delta like non-canonical Notch ligand 1 [Source:HGNC Symbol;Acc:HGNC:2907]	14	100725705	100738224	DLK1	protein_coding	431.856	0.612171	1.52856	0.120779	5.06854	4.00887e-07	2.42798e-06
ENSG00000165672	ENSG00000165672.7	peroxiredoxin 3 [Source:HGNC Symbol;Acc:HGNC:9354]	10	119167720	119178812	PRDX3	protein_coding	334.399	0.611993	1.52837	0.145239	4.21371	2.51211e-05	0.000107351
ENSG00000128908	ENSG00000128908.18	INO80 complex ATPase subunit [Source:HGNC Symbol;Acc:HGNC:26956]	15	40978880	41116280	INO80	protein_coding	414.858	0.611973	1.52835	0.14407	4.24776	2.15922e-05	9.358e-05
ENSG00000050748	ENSG00000050748.18	mitogen-activated protein kinase 9 [Source:HGNC Symbol;Acc:HGNC:6886]	5	180233143	180292099	MAPK9	protein_coding	180.422	0.61166	1.52802	0.181395	3.37198	0.000746292	0.0022891
ENSG00000172932	ENSG00000172932.16	ankyrin repeat domain 13D [Source:HGNC Symbol;Acc:HGNC:27880]	11	67289300	67302485	ANKRD13D	protein_coding	148.007	0.61126	1.52759	0.204162	2.994	0.00275349	0.00734478
ENSG00000183087	ENSG00000183087.15	growth arrest specific 6 [Source:HGNC Symbol;Acc:HGNC:4168]	13	113820549	113864076	GAS6	protein_coding	627.354	0.611018	1.52734	0.0985537	6.19985	5.65162e-10	5.26188e-09
ENSG00000214756	ENSG00000214756.8	citrate synthase lysine methyltransferase [Source:HGNC Symbol;Acc:HGNC:33113]	11	62665309	62668496	CSKMT	protein_coding	11.1414	0.610913	1.52723	0.537334	1.13693	0.255566	0.33357
ENSG00000197324	ENSG00000197324.9	LDL receptor related protein 10 [Source:HGNC Symbol;Acc:HGNC:14553]	14	22871740	22881713	LRP10	protein_coding	525.264	0.610895	1.52721	0.105826	5.77261	7.80523e-09	6.22682e-08
ENSG00000203727	ENSG00000203727.4	sterile alpha motif domain containing 5 [Source:HGNC Symbol;Acc:HGNC:21180]	6	147508690	147737547	SAMD5	protein_coding	204.915	0.610761	1.52706	0.173711	3.51595	0.000438175	0.00142024
ENSG00000196187	ENSG00000196187.12	transmembrane protein 63A [Source:HGNC Symbol;Acc:HGNC:29118]	1	225845536	225882380	TMEM63A	protein_coding	598.551	0.610635	1.52693	0.112648	5.42074	5.93541e-08	4.16219e-07
ENSG00000123500	ENSG00000123500.10	collagen type X alpha 1 chain [Source:HGNC Symbol;Acc:HGNC:2185]	6	116118909	116158747	COL10A1	protein_coding	2.06888	0.610385	1.52667	0.444415	1.37346	0.169609	0.239806
ENSG00000182885	ENSG00000182885.17	adhesion G protein-coupled receptor G3 [Source:HGNC Symbol;Acc:HGNC:13728]	16	57668277	57689378	ADGRG3	protein_coding	2.06888	0.610385	1.52667	0.444415	1.37346	0.169609	0.239806
ENSG00000257921	ENSG00000257921.6	novel protein	12	57772660	57797554		protein_coding	2.06888	0.610385	1.52667	0.444415	1.37346	0.169609	0.239806
ENSG00000136048	ENSG00000136048.14	DNA damage regulated autophagy modulator 1 [Source:HGNC Symbol;Acc:HGNC:25645]	12	101877580	102012130	DRAM1	protein_coding	93.1335	0.610341	1.52662	0.252115	2.42089	0.0154827	0.0329592
ENSG00000186871	ENSG00000186871.7	ERCC excision repair 6 like, spindle assembly checkpoint helicase [Source:HGNC Symbol;Acc:HGNC:20794]	X	72204657	72239027	ERCC6L	protein_coding	31.8055	0.610239	1.52651	0.45392	1.34438	0.178827	0.25052
ENSG00000121964	ENSG00000121964.15	glycosyltransferase like domain containing 1 [Source:HGNC Symbol;Acc:HGNC:20887]	2	143938068	144332568	GTDC1	protein_coding	300.373	0.610114	1.52638	0.147589	4.13388	3.5669e-05	0.000147363
ENSG00000269547	ENSG00000269547.1	novel protein	19	38915404	38949855		protein_coding	22.4042	0.610011	1.52627	0.494483	1.23363	0.217339	0.292437
ENSG00000158169	ENSG00000158169.14	FA complementation group C [Source:HGNC Symbol;Acc:HGNC:3584]	9	95099054	95426796	FANCC	protein_coding	187.788	0.609755	1.526	0.177443	3.43635	0.000589611	0.0018559
ENSG00000135968	ENSG00000135968.22	GRIP and coiled-coil domain containing 2 [Source:HGNC Symbol;Acc:HGNC:23218]	2	108449107	108509415	GCC2	protein_coding	843.685	0.609505	1.52574	0.0847985	7.18768	6.59019e-13	8.58807e-12
ENSG00000164040	ENSG00000164040.18	progesterone receptor membrane component 2 [Source:HGNC Symbol;Acc:HGNC:16089]	4	128269237	128288829	PGRMC2	protein_coding	273.553	0.609411	1.52564	0.15839	3.84754	0.000119307	0.000440804
ENSG00000168795	ENSG00000168795.5	zinc finger and BTB domain containing 5 [Source:HGNC Symbol;Acc:HGNC:23836]	9	37438102	37465450	ZBTB5	protein_coding	273.09	0.609275	1.52549	0.147092	4.14213	3.4409e-05	0.000142585
ENSG00000122735	ENSG00000122735.16	dynein axonemal intermediate chain 1 [Source:HGNC Symbol;Acc:HGNC:2954]	9	34457414	34520988	DNAI1	protein_coding	2.24196	0.608961	1.52516	0.442565	1.37598	0.168827	0.239028
ENSG00000182240	ENSG00000182240.16	beta-secretase 2 [Source:HGNC Symbol;Acc:HGNC:934]	21	41167801	41282530	BACE2	protein_coding	169.68	0.608545	1.52472	0.190628	3.19231	0.0014114	0.00404585
ENSG00000116016	ENSG00000116016.14	endothelial PAS domain protein 1 [Source:HGNC Symbol;Acc:HGNC:3374]	2	46293667	46386697	EPAS1	protein_coding	778.248	0.608483	1.52465	0.0853542	7.12891	1.01165e-12	1.28452e-11
ENSG00000172167	ENSG00000172167.8	MDM2 binding protein [Source:HGNC Symbol;Acc:HGNC:7417]	8	120445400	120542133	MTBP	protein_coding	92.9624	0.608203	1.52436	0.248401	2.44847	0.0143463	0.0308827
ENSG00000055211	ENSG00000055211.14	glycoprotein integral membrane 1 [Source:HGNC Symbol;Acc:HGNC:21074]	6	149566294	149591748	GINM1	protein_coding	254.199	0.607984	1.52413	0.165604	3.67131	0.000241311	0.000832762
ENSG00000166181	ENSG00000166181.13	apoptosis inhibitor 5 [Source:HGNC Symbol;Acc:HGNC:594]	11	43311963	43344529	API5	protein_coding	444.686	0.607816	1.52395	0.119506	5.08607	3.65557e-07	2.22709e-06
ENSG00000122512	ENSG00000122512.16	PMS1 homolog 2, mismatch repair system component [Source:HGNC Symbol;Acc:HGNC:9122]	7	5970925	6009106	PMS2	protein_coding	154.947	0.607724	1.52385	0.19351	3.14052	0.00168648	0.00475615
ENSG00000169710	ENSG00000169710.9	fatty acid synthase [Source:HGNC Symbol;Acc:HGNC:3594]	17	82078338	82098294	FASN	protein_coding	408.736	0.607693	1.52382	0.118955	5.10859	3.24564e-07	1.99652e-06
ENSG00000144635	ENSG00000144635.9	dynein cytoplasmic 1 light intermediate chain 1 [Source:HGNC Symbol;Acc:HGNC:18745]	3	32525974	32570858	DYNC1LI1	protein_coding	168.727	0.607611	1.52373	0.191665	3.17018	0.00152344	0.00433689
ENSG00000177432	ENSG00000177432.8	nucleosome assembly protein 1 like 5 [Source:HGNC Symbol;Acc:HGNC:19968]	4	88695913	88697829	NAP1L5	protein_coding	56.0657	0.607412	1.52352	0.313384	1.93824	0.0525945	0.0925848
ENSG00000135838	ENSG00000135838.14	N-acetylneuraminate pyruvate lyase [Source:HGNC Symbol;Acc:HGNC:16781]	1	182789293	182830384	NPL	protein_coding	28.946	0.607082	1.52318	0.420912	1.4423	0.149217	0.217742
ENSG00000213145	ENSG00000213145.10	cysteine rich protein 1 [Source:HGNC Symbol;Acc:HGNC:2360]	14	105486317	105488947	CRIP1	protein_coding	31.9476	0.607054	1.52315	0.403293	1.50524	0.132261	0.197232
ENSG00000147099	ENSG00000147099.21	histone deacetylase 8 [Source:HGNC Symbol;Acc:HGNC:13315]	X	72329516	72573101	HDAC8	protein_coding	499.356	0.606953	1.52304	0.120067	5.05513	4.30095e-07	2.59536e-06
ENSG00000168959	ENSG00000168959.15	glutamate metabotropic receptor 5 [Source:HGNC Symbol;Acc:HGNC:4597]	11	88504576	89065982	GRM5	protein_coding	6.10121	0.606835	1.52291	0.55404	1.09529	0.273389	0.35344
ENSG00000143363	ENSG00000143363.17	prune exopolyphosphatase 1 [Source:HGNC Symbol;Acc:HGNC:13420]	1	151008420	151035713	PRUNE1	protein_coding	159.412	0.606764	1.52284	0.212074	2.8611	0.00422171	0.0107197
ENSG00000175662	ENSG00000175662.18	target of myb1 like 2 membrane trafficking protein [Source:HGNC Symbol;Acc:HGNC:11984]	17	17843511	17972422	TOM1L2	protein_coding	1058.93	0.606729	1.5228	0.0758117	8.0031	1.21324e-15	2.00829e-14
ENSG00000196123	ENSG00000196123.13	KIAA0895 like [Source:HGNC Symbol;Acc:HGNC:34408]	16	67175599	67184040	KIAA0895L	protein_coding	284.274	0.606546	1.52261	0.141308	4.29236	1.76785e-05	7.80814e-05
ENSG00000171448	ENSG00000171448.9	zinc finger and BTB domain containing 26 [Source:HGNC Symbol;Acc:HGNC:23383]	9	122915566	122931512	ZBTB26	protein_coding	159.19	0.606165	1.52221	0.215295	2.81551	0.00486995	0.0121244
ENSG00000157212	ENSG00000157212.19	PAX interacting protein 1 [Source:HGNC Symbol;Acc:HGNC:8624]	7	154943687	155003124	PAXIP1	protein_coding	206.254	0.60586	1.52189	0.171846	3.5256	0.00042252	0.0013749
ENSG00000028137	ENSG00000028137.19	TNF receptor superfamily member 1B [Source:HGNC Symbol;Acc:HGNC:11917]	1	12166991	12209228	TNFRSF1B	protein_coding	96.2338	0.605128	1.52111	0.257991	2.34554	0.0189993	0.039048
ENSG00000205981	ENSG00000205981.9	DnaJ heat shock protein family (Hsp40) member C19 [Source:HGNC Symbol;Acc:HGNC:30528]	3	180983697	180989774	DNAJC19	protein_coding	287.413	0.604853	1.52082	0.145906	4.1455	3.39078e-05	0.000140862
ENSG00000213625	ENSG00000213625.9	leptin receptor overlapping transcript [Source:HGNC Symbol;Acc:HGNC:29477]	1	65420587	65436007	LEPROT	protein_coding	822.667	0.604842	1.52081	0.0850767	7.10938	1.16569e-12	1.4718e-11
ENSG00000156113	ENSG00000156113.24	potassium calcium-activated channel subfamily M alpha 1 [Source:HGNC Symbol;Acc:HGNC:6284]	10	76869601	77638369	KCNMA1	protein_coding	454.144	0.604572	1.52053	0.11836	5.1079	3.25759e-07	2.00237e-06
ENSG00000213465	ENSG00000213465.8	ADP ribosylation factor like GTPase 2 [Source:HGNC Symbol;Acc:HGNC:693]	11	65014160	65022184	ARL2	protein_coding	78.3369	0.604465	1.52041	0.286478	2.10999	0.0348593	0.065517
ENSG00000256591	ENSG00000256591.5	novel transcript	11	61429220	61485822		protein_coding	97.0973	0.604338	1.52028	0.251562	2.40234	0.0162903	0.0343505
ENSG00000145391	ENSG00000145391.14	SET domain containing 7, histone lysine methyltransferase [Source:HGNC Symbol;Acc:HGNC:30412]	4	139495941	139606699	SETD7	protein_coding	711.779	0.603626	1.51953	0.091045	6.62998	3.3574e-11	3.59834e-10
ENSG00000017260	ENSG00000017260.20	ATPase secretory pathway Ca2+ transporting 1 [Source:HGNC Symbol;Acc:HGNC:13211]	3	130850595	131016712	ATP2C1	protein_coding	974.822	0.603606	1.51951	0.0826631	7.302	2.83513e-13	3.83813e-12
ENSG00000241399	ENSG00000241399.7	CD302 molecule [Source:HGNC Symbol;Acc:HGNC:30843]	2	159768628	159798255	CD302	protein_coding	402.516	0.603416	1.51931	0.118444	5.09454	3.49585e-07	2.13721e-06
ENSG00000278845	ENSG00000278845.5	mitochondrial ribosomal protein L45 [Source:HGNC Symbol;Acc:HGNC:16651]	17	38297023	38323217	MRPL45	protein_coding	69.7392	0.603346	1.51924	0.291047	2.07302	0.0381708	0.0706517
ENSG00000115750	ENSG00000115750.17	TATA-box binding protein associated factor, RNA polymerase I subunit B [Source:HGNC Symbol;Acc:HGNC:11533]	2	9843443	9934416	TAF1B	protein_coding	118.37	0.603317	1.51921	0.252603	2.3884	0.0169217	0.0355033
ENSG00000189376	ENSG00000189376.12	chromosome 8 open reading frame 76 [Source:HGNC Symbol;Acc:HGNC:25924]	8	123219967	123241377	C8orf76	protein_coding	83.4185	0.603252	1.51914	0.289569	2.08328	0.037226	0.0690942
ENSG00000124201	ENSG00000124201.15	zinc finger NFX1-type containing 1 [Source:HGNC Symbol;Acc:HGNC:29271]	20	49237946	49278426	ZNFX1	protein_coding	384.686	0.602884	1.51875	0.121404	4.96594	6.83688e-07	3.96979e-06
ENSG00000092096	ENSG00000092096.19	solute carrier family 22 member 17 [Source:HGNC Symbol;Acc:HGNC:23095]	14	23346314	23352912	SLC22A17	protein_coding	191.292	0.602618	1.51847	0.172897	3.48542	0.000491373	0.00157126
ENSG00000009413	ENSG00000009413.16	REV3 like, DNA directed polymerase zeta catalytic subunit [Source:HGNC Symbol;Acc:HGNC:9968]	6	111299028	111483715	REV3L	protein_coding	1144.91	0.602485	1.51833	0.0692017	8.70622	3.1417e-18	6.54441e-17
ENSG00000140688	ENSG00000140688.17	RUS family member 1 [Source:HGNC Symbol;Acc:HGNC:25848]	16	31489471	31509309	RUSF1	protein_coding	336.501	0.602462	1.5183	0.133246	4.52144	6.14207e-06	2.97684e-05
ENSG00000111752	ENSG00000111752.11	polyhomeotic homolog 1 [Source:HGNC Symbol;Acc:HGNC:3182]	12	8913896	8941467	PHC1	protein_coding	715.537	0.602364	1.5182	0.0890699	6.76282	1.35329e-11	1.51744e-10
ENSG00000214087	ENSG00000214087.9	ADP ribosylation factor like GTPase 16 [Source:HGNC Symbol;Acc:HGNC:27902]	17	81681187	81683797	ARL16	protein_coding	61.2374	0.60196	1.51778	0.316314	1.90304	0.0570349	0.0986678
ENSG00000139433	ENSG00000139433.11	glycolipid transfer protein [Source:HGNC Symbol;Acc:HGNC:24867]	12	109850945	109880541	GLTP	protein_coding	114.946	0.601386	1.51717	0.244796	2.45668	0.0140226	0.0302727
ENSG00000164591	ENSG00000164591.14	myozenin 3 [Source:HGNC Symbol;Acc:HGNC:18565]	5	150660882	150679368	MYOZ3	protein_coding	102.042	0.601003	1.51677	0.23531	2.55409	0.0106466	0.0238393
ENSG00000156374	ENSG00000156374.16	polycomb group ring finger 6 [Source:HGNC Symbol;Acc:HGNC:21156]	10	103302796	103351144	PCGF6	protein_coding	61.1175	0.600986	1.51675	0.301316	1.99454	0.0460934	0.0829099
ENSG00000143842	ENSG00000143842.15	SRY-box transcription factor 13 [Source:HGNC Symbol;Acc:HGNC:11192]	1	204073115	204127743	SOX13	protein_coding	265.887	0.60085	1.51661	0.149916	4.00793	6.12542e-05	0.000241033
ENSG00000131504	ENSG00000131504.18	diaphanous related formin 1 [Source:HGNC Symbol;Acc:HGNC:2876]	5	141515016	141619055	DIAPH1	protein_coding	328.644	0.600775	1.51653	0.139298	4.31288	1.61143e-05	7.18654e-05
ENSG00000118655	ENSG00000118655.7	DNA cross-link repair 1B [Source:HGNC Symbol;Acc:HGNC:17641]	1	113905213	113914086	DCLRE1B	protein_coding	48.7762	0.600601	1.51635	0.343928	1.7463	0.0807587	0.132301
ENSG00000177627	ENSG00000177627.11	chromosome 12 open reading frame 54 [Source:HGNC Symbol;Acc:HGNC:28553]	12	48482498	48496524	C12orf54	protein_coding	9.0417	0.600496	1.51624	0.550997	1.08984	0.275785	0.356076
ENSG00000168496	ENSG00000168496.4	flap structure-specific endonuclease 1 [Source:HGNC Symbol;Acc:HGNC:3650]	11	61792911	61797238	FEN1	protein_coding	19.2232	0.600282	1.51601	0.46646	1.28689	0.198133	0.271705
ENSG00000164430	ENSG00000164430.17	cyclic GMP-AMP synthase [Source:HGNC Symbol;Acc:HGNC:21367]	6	73413515	73452297	CGAS	protein_coding	32.1137	0.600242	1.51597	0.416269	1.44196	0.149315	0.217858
ENSG00000013583	ENSG00000013583.10	heme binding protein 1 [Source:HGNC Symbol;Acc:HGNC:17176]	12	12974870	13000265	HEBP1	protein_coding	89.5009	0.599953	1.51567	0.253672	2.36507	0.0180266	0.0373121
ENSG00000198780	ENSG00000198780.13	family with sequence similarity 169 member A [Source:HGNC Symbol;Acc:HGNC:29138]	5	74777574	74866966	FAM169A	protein_coding	257.103	0.599448	1.51514	0.149844	4.00048	6.3215e-05	0.000248164
ENSG00000142856	ENSG00000142856.17	integrin subunit beta 3 binding protein [Source:HGNC Symbol;Acc:HGNC:6157]	1	63440770	63593721	ITGB3BP	protein_coding	61.1849	0.599401	1.51509	0.303004	1.97819	0.0479069	0.085829
ENSG00000177051	ENSG00000177051.6	F-box protein 46 [Source:HGNC Symbol;Acc:HGNC:25069]	19	45710629	45730896	FBXO46	protein_coding	135.765	0.599048	1.51472	0.243847	2.45665	0.0140238	0.0302727
ENSG00000127947	ENSG00000127947.16	protein tyrosine phosphatase non-receptor type 12 [Source:HGNC Symbol;Acc:HGNC:9645]	7	77537295	77640069	PTPN12	protein_coding	528.428	0.598948	1.51461	0.115951	5.16554	2.39746e-07	1.50649e-06
ENSG00000183148	ENSG00000183148.7	ankyrin repeat domain 20 family member A2, pseudogene [Source:HGNC Symbol;Acc:HGNC:31979]	9	40223285	40266845	ANKRD20A2P	protein_coding	5.66478	0.598754	1.51441	0.557478	1.07404	0.282804	0.363589
ENSG00000182150	ENSG00000182150.19	ERCC excision repair 6 like 2 [Source:HGNC Symbol;Acc:HGNC:26922]	9	95871264	96121154	ERCC6L2	protein_coding	862.964	0.598715	1.51437	0.0829411	7.21855	5.25431e-13	6.91273e-12
ENSG00000133460	ENSG00000133460.20	solute carrier family 2 member 11 [Source:HGNC Symbol;Acc:HGNC:14239]	22	23856703	23886312	SLC2A11	protein_coding	148.958	0.598487	1.51413	0.236449	2.53115	0.011369	0.0252263
ENSG00000135447	ENSG00000135447.17	protein phosphatase 1 regulatory inhibitor subunit 1A [Source:HGNC Symbol;Acc:HGNC:9286]	12	54575387	54588659	PPP1R1A	protein_coding	90.492	0.598358	1.51399	0.270955	2.20833	0.0272212	0.0531745
ENSG00000153064	ENSG00000153064.12	B cell scaffold protein with ankyrin repeats 1 [Source:HGNC Symbol;Acc:HGNC:18233]	4	101411286	102074812	BANK1	protein_coding	2.08792	0.597898	1.51351	0.440874	1.35617	0.175047	0.246008
ENSG00000197380	ENSG00000197380.11	dishevelled binding antagonist of beta catenin 3 [Source:HGNC Symbol;Acc:HGNC:30745]	19	46647551	46661182	DACT3	protein_coding	130.153	0.597874	1.51349	0.209918	2.84813	0.00439774	0.0111075
ENSG00000154144	ENSG00000154144.13	transforming growth factor beta regulator 1 [Source:HGNC Symbol;Acc:HGNC:29551]	11	124622836	124635926	TBRG1	protein_coding	176.509	0.597693	1.51329	0.185862	3.21578	0.0013009	0.00376972
ENSG00000242689	ENSG00000242689.3	ciliary neurotrophic factor [Source:HGNC Symbol;Acc:HGNC:2169]	11	58622665	58625733	CNTF	protein_coding	11.8624	0.59759	1.51319	0.520316	1.14851	0.250756	0.328714
ENSG00000171608	ENSG00000171608.17	phosphatidylinositol-4,5-bisphosphate 3-kinase catalytic subunit delta [Source:HGNC Symbol;Acc:HGNC:8977]	1	9651731	9729114	PIK3CD	protein_coding	90.557	0.597531	1.51312	0.337436	1.7708	0.0765941	0.126399
ENSG00000134375	ENSG00000134375.11	translocase of inner mitochondrial membrane 17A [Source:HGNC Symbol;Acc:HGNC:17315]	1	201955503	201970664	TIMM17A	protein_coding	138.91	0.59743	1.51302	0.247003	2.41871	0.0155755	0.0331312
ENSG00000105819	ENSG00000105819.14	peptidase, mitochondrial processing subunit beta [Source:HGNC Symbol;Acc:HGNC:9119]	7	103297435	103329511	PMPCB	protein_coding	332.352	0.596995	1.51256	0.135335	4.41123	1.02786e-05	4.75625e-05
ENSG00000168175	ENSG00000168175.15	mitogen-activated protein kinase 1 interacting protein 1 like [Source:HGNC Symbol;Acc:HGNC:19840]	14	55051647	55070194	MAPK1IP1L	protein_coding	831.006	0.596714	1.51227	0.0942239	6.33293	2.40544e-10	2.33349e-09
ENSG00000166598	ENSG00000166598.16	heat shock protein 90 beta family member 1 [Source:HGNC Symbol;Acc:HGNC:12028]	12	103930107	103953931	HSP90B1	protein_coding	1225.85	0.596672	1.51222	0.067185	8.88103	6.62418e-19	1.44685e-17
ENSG00000121691	ENSG00000121691.7	catalase [Source:HGNC Symbol;Acc:HGNC:1516]	11	34438934	34472060	CAT	protein_coding	200.74	0.596671	1.51222	0.182635	3.26702	0.00108687	0.00321615
ENSG00000165775	ENSG00000165775.18	FUN14 domain containing 2 [Source:HGNC Symbol;Acc:HGNC:24925]	X	155025980	155060304	FUNDC2	protein_coding	216.151	0.596609	1.51216	0.41434	1.4399	0.149896	0.218603
ENSG00000120539	ENSG00000120539.15	microtubule associated serine/threonine kinase like [Source:HGNC Symbol;Acc:HGNC:19042]	10	27154824	27187953	MASTL	protein_coding	133.272	0.596297	1.51183	0.208128	2.86505	0.00416938	0.0105999
ENSG00000021355	ENSG00000021355.13	serpin family B member 1 [Source:HGNC Symbol;Acc:HGNC:3311]	6	2832332	2841959	SERPINB1	protein_coding	149.9	0.595707	1.51121	0.202164	2.94666	0.0032123	0.00839792
ENSG00000067596	ENSG00000067596.12	DEAH-box helicase 8 [Source:HGNC Symbol;Acc:HGNC:2749]	17	43483865	43610338	DHX8	protein_coding	231.65	0.595632	1.51113	0.156548	3.8048	0.000141919	0.000517776
ENSG00000159228	ENSG00000159228.13	carbonyl reductase 1 [Source:HGNC Symbol;Acc:HGNC:1548]	21	36069941	36073166	CBR1	protein_coding	46.5093	0.595223	1.51071	0.36416	1.63451	0.102152	0.159724
ENSG00000082213	ENSG00000082213.18	chromosome 5 open reading frame 22 [Source:HGNC Symbol;Acc:HGNC:25639]	5	31532287	31555053	C5orf22	protein_coding	55.8461	0.595071	1.51055	0.316922	1.87766	0.0604283	0.10359
ENSG00000214113	ENSG00000214113.11	LYR motif containing 4 [Source:HGNC Symbol;Acc:HGNC:21365]	6	5103629	5260950	LYRM4	protein_coding	97.8214	0.594838	1.5103	0.277533	2.1433	0.0320888	0.0610424
ENSG00000118960	ENSG00000118960.13	HCLS1 binding protein 3 [Source:HGNC Symbol;Acc:HGNC:24979]	2	20560448	20651130	HS1BP3	protein_coding	150.911	0.594448	1.50989	0.198548	2.99398	0.00275366	0.00734478
ENSG00000081913	ENSG00000081913.14	PH domain and leucine rich repeat protein phosphatase 1 [Source:HGNC Symbol;Acc:HGNC:20610]	18	62715541	62980433	PHLPP1	protein_coding	278.533	0.594211	1.50965	0.142091	4.18191	2.89076e-05	0.000121539
ENSG00000120334	ENSG00000120334.16	centromere protein L [Source:HGNC Symbol;Acc:HGNC:17879]	1	173799550	173824883	CENPL	protein_coding	50.9415	0.594132	1.50956	0.354098	1.67787	0.0933716	0.14851
ENSG00000169021	ENSG00000169021.6	ubiquinol-cytochrome c reductase, Rieske iron-sulfur polypeptide 1 [Source:HGNC Symbol;Acc:HGNC:12587]	19	29205320	29213151	UQCRFS1	protein_coding	115.372	0.594085	1.50952	0.23983	2.47711	0.013245	0.0287747
ENSG00000068308	ENSG00000068308.15	OTU deubiquitinase 5 [Source:HGNC Symbol;Acc:HGNC:25402]	X	48922024	48958386	OTUD5	protein_coding	178.204	0.593494	1.5089	0.182162	3.25806	0.00112179	0.00330722
ENSG00000065457	ENSG00000065457.11	adenosine deaminase tRNA specific 1 [Source:HGNC Symbol;Acc:HGNC:228]	16	75596868	75623300	ADAT1	protein_coding	195.992	0.593396	1.50879	0.17366	3.417	0.000633154	0.00197637
ENSG00000171861	ENSG00000171861.11	mitochondrial rRNA methyltransferase 3 [Source:HGNC Symbol;Acc:HGNC:18485]	17	782353	792509	MRM3	protein_coding	39.0552	0.593137	1.50852	0.365726	1.62181	0.104845	0.163264
ENSG00000119523	ENSG00000119523.10	ALG2 alpha-1,3/1,6-mannosyltransferase [Source:HGNC Symbol;Acc:HGNC:23159]	9	99216425	99221942	ALG2	protein_coding	141.875	0.592794	1.50817	0.219369	2.70227	0.00688683	0.0163826
ENSG00000123562	ENSG00000123562.18	mortality factor 4 like 2 [Source:HGNC Symbol;Acc:HGNC:16849]	X	103675496	103688158	MORF4L2	protein_coding	733.25	0.592063	1.5074	0.0881412	6.71722	1.85229e-11	2.04454e-10
ENSG00000166681	ENSG00000166681.14	brain expressed X-linked 3 [Source:HGNC Symbol;Acc:HGNC:13388]	X	103376395	103378164	BEX3	protein_coding	423.585	0.591939	1.50727	0.1176	5.03349	4.81629e-07	2.88034e-06
ENSG00000004799	ENSG00000004799.8	pyruvate dehydrogenase kinase 4 [Source:HGNC Symbol;Acc:HGNC:8812]	7	95583499	95596516	PDK4	protein_coding	758.982	0.591671	1.50699	0.0909012	6.50895	7.56801e-11	7.73907e-10
ENSG00000100813	ENSG00000100813.15	apoptotic chromatin condensation inducer 1 [Source:HGNC Symbol;Acc:HGNC:17066]	14	23058564	23095614	ACIN1	protein_coding	1544.93	0.591617	1.50693	0.0684566	8.64222	5.51331e-18	1.12852e-16
ENSG00000114315	ENSG00000114315.4	hes family bHLH transcription factor 1 [Source:HGNC Symbol;Acc:HGNC:5192]	3	194136148	194138732	HES1	protein_coding	82.8575	0.591304	1.50661	0.277579	2.13022	0.0331535	0.0626872
ENSG00000211450	ENSG00000211450.11	selenoprotein H [Source:HGNC Symbol;Acc:HGNC:18251]	11	57741491	57743554	SELENOH	protein_coding	102.9	0.591256	1.50656	0.273588	2.16112	0.0306862	0.058781
ENSG00000147799	ENSG00000147799.12	Rho GTPase activating protein 39 [Source:HGNC Symbol;Acc:HGNC:29351]	8	144529179	144685846	ARHGAP39	protein_coding	100.519	0.591206	1.50651	0.241855	2.44446	0.0145068	0.0311929
ENSG00000196670	ENSG00000196670.14	ZFP62 zinc finger protein [Source:HGNC Symbol;Acc:HGNC:23241]	5	180847611	180861285	ZFP62	protein_coding	364.489	0.591113	1.50641	0.137285	4.30575	1.66424e-05	7.4073e-05
ENSG00000162694	ENSG00000162694.14	exostosin like glycosyltransferase 2 [Source:HGNC Symbol;Acc:HGNC:3516]	1	100872372	100895179	EXTL2	protein_coding	209.182	0.590769	1.50605	0.182644	3.23454	0.0012184	0.00355646
ENSG00000265808	ENSG00000265808.4	SEC22 homolog B, vesicle trafficking protein [Source:HGNC Symbol;Acc:HGNC:10700]	1	120150898	120176520	SEC22B	protein_coding	564.518	0.590387	1.50565	0.100526	5.87297	4.28058e-09	3.52518e-08
ENSG00000169902	ENSG00000169902.15	tyrosylprotein sulfotransferase 1 [Source:HGNC Symbol;Acc:HGNC:12020]	7	66205317	66420543	TPST1	protein_coding	217.41	0.589894	1.50514	0.161665	3.64886	0.000263411	0.000900365
ENSG00000198162	ENSG00000198162.12	mannosidase alpha class 1A member 2 [Source:HGNC Symbol;Acc:HGNC:6822]	1	117367449	117528872	MAN1A2	protein_coding	803.379	0.589734	1.50497	0.0836684	7.04847	1.80902e-12	2.23504e-11
ENSG00000161638	ENSG00000161638.11	integrin subunit alpha 5 [Source:HGNC Symbol;Acc:HGNC:6141]	12	54395261	54419266	ITGA5	protein_coding	124.601	0.589593	1.50482	0.268684	2.19437	0.0282089	0.0547948
ENSG00000133935	ENSG00000133935.7	ergosterol biosynthesis 28 homolog [Source:HGNC Symbol;Acc:HGNC:1187]	14	75649791	75660876	ERG28	protein_coding	169.393	0.589502	1.50473	0.197861	2.97938	0.00288833	0.007653
ENSG00000091073	ENSG00000091073.20	deltex E3 ubiquitin ligase 2 [Source:HGNC Symbol;Acc:HGNC:15973]	7	76461676	76505995	DTX2	protein_coding	145.305	0.589198	1.50441	0.2023	2.9125	0.0035855	0.00924854
ENSG00000010327	ENSG00000010327.10	stabilin 1 [Source:HGNC Symbol;Acc:HGNC:18628]	3	52495338	52524495	STAB1	protein_coding	344.695	0.58841	1.50359	0.127516	4.6144	3.9423e-06	1.9898e-05
ENSG00000055130	ENSG00000055130.18	cullin 1 [Source:HGNC Symbol;Acc:HGNC:2551]	7	148697914	148801110	CUL1	protein_coding	418.604	0.587934	1.50309	0.120544	4.87735	1.0752e-06	6.03354e-06
ENSG00000172301	ENSG00000172301.11	coordinator of PRMT5 and differentiation stimulator [Source:HGNC Symbol;Acc:HGNC:28848]	17	31851871	31859291	COPRS	protein_coding	91.0645	0.587575	1.50272	0.249832	2.35188	0.0186788	0.0384658
ENSG00000148444	ENSG00000148444.16	COMM domain containing 3 [Source:HGNC Symbol;Acc:HGNC:23332]	10	22316386	22320306	COMMD3	protein_coding	119.151	0.587518	1.50266	0.220284	2.6671	0.007651	0.0179265
ENSG00000065911	ENSG00000065911.13	methylenetetrahydrofolate dehydrogenase (NADP+ dependent) 2, methenyltetrahydrofolate cyclohydrolase [Source:HGNC Symbol;Acc:HGNC:7434]	2	74186172	74217565	MTHFD2	protein_coding	78.7094	0.586764	1.50187	0.302245	1.94136	0.0522151	0.0919929
ENSG00000102753	ENSG00000102753.10	karyopherin subunit alpha 3 [Source:HGNC Symbol;Acc:HGNC:6396]	13	49699320	49792682	KPNA3	protein_coding	248.51	0.586705	1.50181	0.150843	3.8895	0.000100451	0.000376989
ENSG00000128191	ENSG00000128191.16	DGCR8 microprocessor complex subunit [Source:HGNC Symbol;Acc:HGNC:2847]	22	20080232	20111877	DGCR8	protein_coding	375.757	0.586593	1.5017	0.13361	4.39035	1.1317e-05	5.18728e-05
ENSG00000139641	ENSG00000139641.13	extended synaptotagmin 1 [Source:HGNC Symbol;Acc:HGNC:29534]	12	56118250	56144674	ESYT1	protein_coding	454.115	0.586514	1.50161	0.112167	5.22895	1.70476e-07	1.10381e-06
ENSG00000178860	ENSG00000178860.9	musculin [Source:HGNC Symbol;Acc:HGNC:7321]	8	71841560	71844412	MSC	protein_coding	68.6276	0.586182	1.50127	0.351379	1.66823	0.0952692	0.151101
ENSG00000101849	ENSG00000101849.18	transducin beta like 1 X-linked [Source:HGNC Symbol;Acc:HGNC:11585]	X	9463320	9741037	TBL1X	protein_coding	719.805	0.58604	1.50112	0.0883066	6.63642	3.21388e-11	3.45499e-10
ENSG00000188428	ENSG00000188428.20	biogenesis of lysosomal organelles complex 1 subunit 5 [Source:HGNC Symbol;Acc:HGNC:18561]	6	8013567	8064396	BLOC1S5	protein_coding	180.601	0.586037	1.50112	0.176831	3.31411	0.000919364	0.00276681
ENSG00000185567	ENSG00000185567.7	AHNAK nucleoprotein 2 [Source:HGNC Symbol;Acc:HGNC:20125]	14	104937244	104978374	AHNAK2	protein_coding	333.862	0.585986	1.50106	0.146098	4.01091	6.04842e-05	0.000238496
ENSG00000126217	ENSG00000126217.21	MCF.2 cell line derived transforming sequence like [Source:HGNC Symbol;Acc:HGNC:14576]	13	112894378	113099742	MCF2L	protein_coding	128.39	0.585018	1.50006	0.212032	2.7591	0.0057961	0.0141025
ENSG00000141560	ENSG00000141560.15	fructosamine 3 kinase related protein [Source:HGNC Symbol;Acc:HGNC:25700]	17	82716706	82730328	FN3KRP	protein_coding	187.852	0.585009	1.50005	0.177819	3.28991	0.00100221	0.00298779
ENSG00000244617	ENSG00000244617.3	aspartic peptidase retroviral like 1 [Source:HGNC Symbol;Acc:HGNC:26321]	2	69960089	69961631	ASPRV1	protein_coding	5.49997	0.584966	1.5	0.533349	1.09678	0.272738	0.352733
ENSG00000119537	ENSG00000119537.18	3-ketodihydrosphingosine reductase [Source:HGNC Symbol;Acc:HGNC:4021]	18	63327726	63367228	KDSR	protein_coding	450.676	0.58492	1.49996	0.114497	5.10863	3.24512e-07	1.99652e-06
ENSG00000163393	ENSG00000163393.13	solute carrier family 22 member 15 [Source:HGNC Symbol;Acc:HGNC:20301]	1	115976513	116070054	SLC22A15	protein_coding	40.9212	0.584853	1.49989	0.357283	1.63695	0.101641	0.159046
ENSG00000147955	ENSG00000147955.18	sigma non-opioid intracellular receptor 1 [Source:HGNC Symbol;Acc:HGNC:8157]	9	34634722	34637844	SIGMAR1	protein_coding	172.476	0.584642	1.49967	0.190981	3.06126	0.00220408	0.00604704
ENSG00000078401	ENSG00000078401.7	endothelin 1 [Source:HGNC Symbol;Acc:HGNC:3176]	6	12290361	12297194	EDN1	protein_coding	28.482	0.584532	1.49955	0.412817	1.41596	0.156788	0.226175
ENSG00000204394	ENSG00000204394.13	valyl-tRNA synthetase 1 [Source:HGNC Symbol;Acc:HGNC:12651]	6	31777518	31795752	VARS1	protein_coding	144.886	0.584528	1.49955	0.266505	2.19331	0.0282851	0.0549343
ENSG00000037042	ENSG00000037042.9	tubulin gamma 2 [Source:HGNC Symbol;Acc:HGNC:12419]	17	42659284	42667006	TUBG2	protein_coding	146.061	0.584168	1.49917	0.196704	2.96978	0.00298011	0.00785061
ENSG00000163815	ENSG00000163815.6	C-type lectin domain family 3 member B [Source:HGNC Symbol;Acc:HGNC:11891]	3	45001548	45036071	CLEC3B	protein_coding	26.3243	0.584113	1.49912	0.41983	1.39131	0.164132	0.2345
ENSG00000177889	ENSG00000177889.10	ubiquitin conjugating enzyme E2 N [Source:HGNC Symbol;Acc:HGNC:12492]	12	93405673	93441947	UBE2N	protein_coding	283.931	0.583634	1.49862	0.157504	3.70552	0.000210959	0.000736823
ENSG00000171159	ENSG00000171159.5	bublin coiled coil protein [Source:HGNC Symbol;Acc:HGNC:17823]	9	128160265	128163924	BBLN	protein_coding	31.5216	0.5834	1.49838	0.395274	1.47594	0.13996	0.206893
ENSG00000154001	ENSG00000154001.14	protein phosphatase 2 regulatory subunit B'epsilon [Source:HGNC Symbol;Acc:HGNC:9313]	14	63371364	63543377	PPP2R5E	protein_coding	366.48	0.583317	1.49829	0.138067	4.22488	2.3907e-05	0.000102729
ENSG00000123643	ENSG00000123643.13	solute carrier family 36 member 1 [Source:HGNC Symbol;Acc:HGNC:18761]	5	151437046	151492379	SLC36A1	protein_coding	105.547	0.583157	1.49812	0.236292	2.46795	0.013589	0.0294011
ENSG00000147123	ENSG00000147123.12	NADH:ubiquinone oxidoreductase subunit B11 [Source:HGNC Symbol;Acc:HGNC:20372]	X	47142071	47145466	NDUFB11	protein_coding	38.8386	0.583	1.49796	0.374487	1.5568	0.119519	0.181791
ENSG00000107789	ENSG00000107789.16	multiple inositol-polyphosphate phosphatase 1 [Source:HGNC Symbol;Acc:HGNC:7102]	10	87504875	87553461	MINPP1	protein_coding	77.2694	0.582809	1.49776	0.27081	2.1521	0.0313896	0.0599583
ENSG00000144891	ENSG00000144891.19	angiotensin II receptor type 1 [Source:HGNC Symbol;Acc:HGNC:336]	3	148697784	148743008	AGTR1	protein_coding	52.6139	0.582755	1.49771	0.357607	1.6296	0.103187	0.16122
ENSG00000112078	ENSG00000112078.14	potassium channel tetramerization domain containing 20 [Source:HGNC Symbol;Acc:HGNC:21052]	6	36442767	36491143	KCTD20	protein_coding	550.103	0.582601	1.49755	0.122195	4.76778	1.86269e-06	9.9818e-06
ENSG00000090776	ENSG00000090776.6	ephrin B1 [Source:HGNC Symbol;Acc:HGNC:3226]	X	68829021	68842160	EFNB1	protein_coding	93.9948	0.582163	1.49709	0.265673	2.19128	0.0284317	0.055193
ENSG00000104361	ENSG00000104361.10	NIPA like domain containing 2 [Source:HGNC Symbol;Acc:HGNC:25854]	8	98189826	98294393	NIPAL2	protein_coding	483.19	0.581945	1.49687	0.125802	4.62587	3.73036e-06	1.89132e-05
ENSG00000183576	ENSG00000183576.13	SET domain containing 3, actin histidine methyltransferase [Source:HGNC Symbol;Acc:HGNC:20493]	14	99397748	99480889	SETD3	protein_coding	268.749	0.581944	1.49686	0.14672	3.96635	7.29804e-05	0.000282681
ENSG00000104218	ENSG00000104218.16	centrosome and spindle pole associated protein 1 [Source:HGNC Symbol;Acc:HGNC:26193]	8	67062417	67196778	CSPP1	protein_coding	805.077	0.581646	1.49656	0.0831174	6.99788	2.59864e-12	3.14314e-11
ENSG00000139263	ENSG00000139263.12	leucine rich repeats and immunoglobulin like domains 3 [Source:HGNC Symbol;Acc:HGNC:30991]	12	58872149	58920504	LRIG3	protein_coding	346.742	0.581617	1.49653	0.128491	4.52653	5.9961e-06	2.91066e-05
ENSG00000132963	ENSG00000132963.8	proteasome maturation protein [Source:HGNC Symbol;Acc:HGNC:20330]	13	28659104	28678959	POMP	protein_coding	66.8464	0.58125	1.49614	0.294455	1.97398	0.0483837	0.0864769
ENSG00000164576	ENSG00000164576.12	SAP30 like [Source:HGNC Symbol;Acc:HGNC:25663]	5	154445997	154461053	SAP30L	protein_coding	384.201	0.581237	1.49613	0.120887	4.80812	1.5236e-06	8.30496e-06
ENSG00000123892	ENSG00000123892.12	RAB38, member RAS oncogene family [Source:HGNC Symbol;Acc:HGNC:9776]	11	88113251	88175443	RAB38	protein_coding	75.1468	0.581165	1.49606	0.273218	2.12711	0.0334109	0.0631161
ENSG00000136935	ENSG00000136935.14	golgin A1 [Source:HGNC Symbol;Acc:HGNC:4424]	9	124878275	124948492	GOLGA1	protein_coding	233.675	0.580643	1.49552	0.167944	3.45735	0.000545506	0.00172895
ENSG00000105270	ENSG00000105270.15	CAP-Gly domain containing linker protein 3 [Source:HGNC Symbol;Acc:HGNC:24314]	19	36014660	36033343	CLIP3	protein_coding	544.28	0.580589	1.49546	0.108517	5.35022	8.78492e-08	5.97254e-07
ENSG00000149639	ENSG00000149639.15	suppressor of glucose, autophagy associated 1 [Source:HGNC Symbol;Acc:HGNC:16111]	20	36777447	36863538	SOGA1	protein_coding	2141.09	0.579982	1.49483	0.0512574	11.3151	1.10477e-29	4.35345e-28
ENSG00000100243	ENSG00000100243.22	cytochrome b5 reductase 3 [Source:HGNC Symbol;Acc:HGNC:2873]	22	42615730	42720870	CYB5R3	protein_coding	738.398	0.579768	1.49461	0.0938538	6.17735	6.51856e-10	6.00576e-09
ENSG00000100865	ENSG00000100865.15	cyclin dependent kinase 2 interacting protein [Source:HGNC Symbol;Acc:HGNC:23789]	14	102341102	102362916	CINP	protein_coding	125.22	0.579746	1.49459	0.220711	2.62671	0.00862136	0.0198782
ENSG00000239887	ENSG00000239887.6	chromosome 1 open reading frame 226 [Source:HGNC Symbol;Acc:HGNC:34351]	1	162378841	162386812	C1orf226	protein_coding	52.2742	0.579523	1.49435	0.327201	1.77115	0.0765354	0.126327
ENSG00000177853	ENSG00000177853.15	zinc finger protein 518A [Source:HGNC Symbol;Acc:HGNC:29009]	10	96129715	96205288	ZNF518A	protein_coding	1433.94	0.57937	1.4942	0.0644504	8.98939	2.48601e-19	5.67017e-18
ENSG00000173517	ENSG00000173517.11	pseudopodium enriched atypical kinase 1 [Source:HGNC Symbol;Acc:HGNC:29431]	15	77100656	77420144	PEAK1	protein_coding	1461.51	0.579285	1.49411	0.0631446	9.17394	4.5604e-20	1.09996e-18
ENSG00000109572	ENSG00000109572.15	chloride voltage-gated channel 3 [Source:HGNC Symbol;Acc:HGNC:2021]	4	169612633	169723673	CLCN3	protein_coding	628.123	0.578814	1.49362	0.0976853	5.9253	3.11732e-09	2.62485e-08
ENSG00000166347	ENSG00000166347.19	cytochrome b5 type A [Source:HGNC Symbol;Acc:HGNC:2570]	18	74250846	74291973	CYB5A	protein_coding	474.587	0.578576	1.49337	0.119973	4.82255	1.41736e-06	7.76518e-06
ENSG00000005436	ENSG00000005436.14	GC-rich sequence DNA-binding factor 2 [Source:HGNC Symbol;Acc:HGNC:1317]	2	75652000	75710985	GCFC2	protein_coding	237.37	0.577239	1.49199	0.166672	3.46332	0.000533547	0.00169387
ENSG00000164442	ENSG00000164442.10	Cbp/p300 interacting transactivator with Glu/Asp rich carboxy-terminal domain 2 [Source:HGNC Symbol;Acc:HGNC:1987]	6	139371807	139374648	CITED2	protein_coding	253.962	0.577214	1.49197	0.163155	3.53783	0.00040343	0.0013178
ENSG00000131013	ENSG00000131013.4	peptidylprolyl isomerase like 4 [Source:HGNC Symbol;Acc:HGNC:15702]	6	149504495	149546043	PPIL4	protein_coding	273.94	0.577105	1.49185	0.156317	3.6919	0.000222585	0.000774837
ENSG00000140092	ENSG00000140092.15	fibulin 5 [Source:HGNC Symbol;Acc:HGNC:3602]	14	91869411	91947987	FBLN5	protein_coding	363.638	0.576762	1.4915	0.146207	3.94485	7.98513e-05	0.000306541
ENSG00000132359	ENSG00000132359.15	RAP1 GTPase activating protein 2 [Source:HGNC Symbol;Acc:HGNC:29176]	17	2755705	3037741	RAP1GAP2	protein_coding	221.361	0.576713	1.49145	0.165696	3.48055	0.000500378	0.00159779
ENSG00000122870	ENSG00000122870.12	BicC family RNA binding protein 1 [Source:HGNC Symbol;Acc:HGNC:19351]	10	58512872	58831435	BICC1	protein_coding	489.624	0.576484	1.49121	0.145827	3.95319	7.71158e-05	0.000297164
ENSG00000105443	ENSG00000105443.16	cytohesin 2 [Source:HGNC Symbol;Acc:HGNC:9502]	19	48469208	48482314	CYTH2	protein_coding	309.262	0.576382	1.4911	0.151253	3.81071	0.00013857	0.000506604
ENSG00000165240	ENSG00000165240.22	ATPase copper transporting alpha [Source:HGNC Symbol;Acc:HGNC:869]	X	77910690	78050395	ATP7A	protein_coding	404.676	0.576302	1.49102	0.155495	3.70624	0.000210357	0.000735062
ENSG00000102010	ENSG00000102010.15	BMX non-receptor tyrosine kinase [Source:HGNC Symbol;Acc:HGNC:1079]	X	15464246	15556529	BMX	protein_coding	1.93008	0.576215	1.49093	0.436277	1.32075	0.186584	0.259316
ENSG00000134595	ENSG00000134595.9	SRY-box transcription factor 3 [Source:HGNC Symbol;Acc:HGNC:11199]	X	140502985	140505069	SOX3	protein_coding	1.93008	0.576215	1.49093	0.436277	1.32075	0.186584	0.259316
ENSG00000142530	ENSG00000142530.11	family with sequence similarity 71 member E1 [Source:HGNC Symbol;Acc:HGNC:25107]	19	50466785	50476848	FAM71E1	protein_coding	1.93008	0.576215	1.49093	0.436277	1.32075	0.186584	0.259316
ENSG00000181001	ENSG00000181001.3	olfactory receptor family 52 subfamily N member 1 [Source:HGNC Symbol;Acc:HGNC:14853]	11	5786471	5791265	OR52N1	protein_coding	1.93008	0.576215	1.49093	0.436277	1.32075	0.186584	0.259316
ENSG00000187166	ENSG00000187166.1	H1.7 linker histone [Source:HGNC Symbol;Acc:HGNC:24893]	12	48328980	48330279	H1-7	protein_coding	1.93008	0.576215	1.49093	0.436277	1.32075	0.186584	0.259316
ENSG00000204779	ENSG00000204779.2	forkhead box D4 like 5 [Source:HGNC Symbol;Acc:HGNC:18522]	9	65282101	65285209	FOXD4L5	protein_coding	1.93008	0.576215	1.49093	0.436277	1.32075	0.186584	0.259316
ENSG00000138443	ENSG00000138443.17	abl interactor 2 [Source:HGNC Symbol;Acc:HGNC:24011]	2	203328280	203447728	ABI2	protein_coding	1620.24	0.576058	1.49077	0.0611019	9.42782	4.1869e-21	1.07818e-19
ENSG00000105072	ENSG00000105072.9	chromosome 19 open reading frame 44 [Source:HGNC Symbol;Acc:HGNC:26141]	19	16496394	16521352	C19orf44	protein_coding	102.083	0.576052	1.49076	0.259818	2.21714	0.0266137	0.0521879
ENSG00000105053	ENSG00000105053.11	VRK serine/threonine kinase 3 [Source:HGNC Symbol;Acc:HGNC:18996]	19	49976468	50025946	VRK3	protein_coding	238.122	0.575784	1.49049	0.170526	3.37651	0.000734117	0.00225932
ENSG00000111666	ENSG00000111666.11	choline phosphotransferase 1 [Source:HGNC Symbol;Acc:HGNC:17852]	12	101696947	101744140	CHPT1	protein_coding	251.599	0.575729	1.49043	0.153956	3.73957	0.000184336	0.000654109
ENSG00000067064	ENSG00000067064.13	isopentenyl-diphosphate delta isomerase 1 [Source:HGNC Symbol;Acc:HGNC:5387]	10	1039152	1049119	IDI1	protein_coding	177.929	0.575717	1.49042	0.183221	3.14221	0.0016768	0.00473049
ENSG00000167178	ENSG00000167178.17	immunoglobulin superfamily containing leucine rich repeat 2 [Source:HGNC Symbol;Acc:HGNC:29286]	15	74100311	74138540	ISLR2	protein_coding	1.92627	0.57551	1.4902	0.436108	1.31965	0.186952	0.25945
ENSG00000178796	ENSG00000178796.13	regulatory subunit of type II PKA R-subunit domain containing 1 [Source:HGNC Symbol;Acc:HGNC:26686]	1	151710433	151729805	RIIAD1	protein_coding	1.92627	0.57551	1.4902	0.436108	1.31965	0.186952	0.25945
ENSG00000087077	ENSG00000087077.14	thyroid hormone receptor interactor 6 [Source:HGNC Symbol;Acc:HGNC:12311]	7	100867387	100873454	TRIP6	protein_coding	126.821	0.575416	1.49011	0.215726	2.66734	0.0076454	0.0179167
ENSG00000197375	ENSG00000197375.14	solute carrier family 22 member 5 [Source:HGNC Symbol;Acc:HGNC:10969]	5	132369710	132395613	SLC22A5	protein_coding	292.875	0.575402	1.49009	0.141984	4.0526	5.06526e-05	0.000202178
ENSG00000154479	ENSG00000154479.13	cilia and flagella associated protein 210 [Source:HGNC Symbol;Acc:HGNC:25064]	2	169645425	169694405	CFAP210	protein_coding	2.09173	0.575289	1.48998	0.434538	1.32391	0.185533	0.258351
ENSG00000179902	ENSG00000179902.13	cilia and flagella associated protein 276 [Source:HGNC Symbol;Acc:HGNC:32331]	1	109105951	109113857	CFAP276	protein_coding	2.09173	0.575289	1.48998	0.434538	1.32391	0.185533	0.258351
ENSG00000185303	ENSG00000185303.17	surfactant protein A2 [Source:HGNC Symbol;Acc:HGNC:10799]	10	79555852	79560407	SFTPA2	protein_coding	2.09173	0.575289	1.48998	0.434538	1.32391	0.185533	0.258351
ENSG00000186207	ENSG00000186207.5	late cornified envelope 5A [Source:HGNC Symbol;Acc:HGNC:16614]	1	152510803	152512177	LCE5A	protein_coding	2.09173	0.575289	1.48998	0.434538	1.32391	0.185533	0.258351
ENSG00000013619	ENSG00000013619.15	mastermind like domain containing 1 [Source:HGNC Symbol;Acc:HGNC:2568]	X	150361422	150514178	MAMLD1	protein_coding	594.854	0.574656	1.48932	0.105015	5.47214	4.44638e-08	3.19126e-07
ENSG00000176105	ENSG00000176105.14	YES proto-oncogene 1, Src family tyrosine kinase [Source:HGNC Symbol;Acc:HGNC:12841]	18	721588	812546	YES1	protein_coding	454.024	0.57463	1.4893	0.115849	4.96018	7.04287e-07	4.07696e-06
ENSG00000162298	ENSG00000162298.19	synoviolin 1 [Source:HGNC Symbol;Acc:HGNC:20738]	11	65121780	65134532	SYVN1	protein_coding	248.341	0.57461	1.48928	0.152232	3.77456	0.000160291	0.000577229
ENSG00000165879	ENSG00000165879.9	FRAT regulator of WNT signaling pathway 1 [Source:HGNC Symbol;Acc:HGNC:3944]	10	97319271	97321915	FRAT1	protein_coding	26.8045	0.574476	1.48914	0.476274	1.20619	0.227745	0.303353
ENSG00000140320	ENSG00000140320.12	bromo adjacent homology domain containing 1 [Source:HGNC Symbol;Acc:HGNC:29153]	15	40439721	40468236	BAHD1	protein_coding	224.272	0.574278	1.48893	0.159267	3.60577	0.000311231	0.00104406
ENSG00000134539	ENSG00000134539.17	killer cell lectin like receptor D1 [Source:HGNC Symbol;Acc:HGNC:6378]	12	10226058	10329608	KLRD1	protein_coding	53.1502	0.574272	1.48893	0.324975	1.76713	0.0772067	0.127342
ENSG00000120278	ENSG00000120278.17	pleckstrin homology and RhoGEF domain containing G1 [Source:HGNC Symbol;Acc:HGNC:20884]	6	150599883	150843665	PLEKHG1	protein_coding	614.605	0.57427	1.48892	0.105988	5.41827	6.01791e-08	4.21645e-07
ENSG00000111737	ENSG00000111737.12	RAB35, member RAS oncogene family [Source:HGNC Symbol;Acc:HGNC:9774]	12	120095099	120117502	RAB35	protein_coding	163.319	0.573609	1.48824	0.194561	2.94823	0.00319604	0.00836072
ENSG00000105447	ENSG00000105447.13	glutamate rich WD repeat containing 1 [Source:HGNC Symbol;Acc:HGNC:21270]	19	48445841	48457022	GRWD1	protein_coding	120.114	0.573508	1.48814	0.249114	2.30219	0.0213243	0.0432056
ENSG00000171100	ENSG00000171100.16	myotubularin 1 [Source:HGNC Symbol;Acc:HGNC:7448]	X	150568417	150673143	MTM1	protein_coding	396.094	0.573445	1.48807	0.133925	4.28184	1.8535e-05	8.16604e-05
ENSG00000133740	ENSG00000133740.11	E2F transcription factor 5 [Source:HGNC Symbol;Acc:HGNC:3119]	8	85177154	85217158	E2F5	protein_coding	101.424	0.573404	1.48803	0.267715	2.14185	0.0322059	0.0612087
ENSG00000164329	ENSG00000164329.14	terminal nucleotidyltransferase 2 [Source:HGNC Symbol;Acc:HGNC:26776]	5	79612120	79688246	TENT2	protein_coding	673.639	0.573374	1.488	0.0928658	6.17422	6.64899e-10	6.12365e-09
ENSG00000256053	ENSG00000256053.9	cytochrome c oxidase assembly factor 8 [Source:HGNC Symbol;Acc:HGNC:20492]	14	103562960	103607523	COA8	protein_coding	74.1946	0.57317	1.48779	0.29327	1.95441	0.0506527	0.0899083
ENSG00000166794	ENSG00000166794.6	peptidylprolyl isomerase B [Source:HGNC Symbol;Acc:HGNC:9255]	15	64155740	64163134	PPIB	protein_coding	344.843	0.573093	1.48771	0.133337	4.29809	1.7228e-05	7.63367e-05
ENSG00000131470	ENSG00000131470.15	PSMC3 interacting protein [Source:HGNC Symbol;Acc:HGNC:17928]	17	42572310	42577831	PSMC3IP	protein_coding	13.557	0.572599	1.4872	0.548946	1.04309	0.296908	0.379093
ENSG00000240583	ENSG00000240583.14	aquaporin 1 (Colton blood group) [Source:HGNC Symbol;Acc:HGNC:633]	7	30911853	30925517	AQP1	protein_coding	227.539	0.572418	1.48701	0.165911	3.45016	0.000560264	0.00177141
ENSG00000084072	ENSG00000084072.17	peptidylprolyl isomerase E [Source:HGNC Symbol;Acc:HGNC:9258]	1	39692182	39763914	PPIE	protein_coding	190.991	0.572192	1.48678	0.215111	2.65999	0.00781432	0.018259
ENSG00000101493	ENSG00000101493.11	zinc finger protein 516 [Source:HGNC Symbol;Acc:HGNC:28990]	18	76357682	76495242	ZNF516	protein_coding	1045.48	0.571902	1.48648	0.0727327	7.86307	3.74835e-15	5.99615e-14
ENSG00000182810	ENSG00000182810.7	DEAD-box helicase 28 [Source:HGNC Symbol;Acc:HGNC:17330]	16	68020916	68023232	DDX28	protein_coding	37.5784	0.571848	1.48643	0.36849	1.55187	0.120693	0.183362
ENSG00000145990	ENSG00000145990.11	glucose-fructose oxidoreductase domain containing 1 [Source:HGNC Symbol;Acc:HGNC:21096]	6	13357830	13487662	GFOD1	protein_coding	68.946	0.571834	1.48641	0.303795	1.88231	0.0597944	0.102688
ENSG00000090612	ENSG00000090612.22	zinc finger protein 268 [Source:HGNC Symbol;Acc:HGNC:13061]	12	133181409	133214832	ZNF268	protein_coding	295.532	0.571833	1.48641	0.142022	4.02637	5.66441e-05	0.00022414
ENSG00000271723	ENSG00000271723.5	MROH7-TTC4 readthrough (NMD candidate) [Source:HGNC Symbol;Acc:HGNC:49180]	1	54641786	54742308	MROH7-TTC4	protein_coding	361.453	0.571551	1.48612	0.405167	1.41065	0.158347	0.228051
ENSG00000108306	ENSG00000108306.13	F-box and leucine rich repeat protein 20 [Source:HGNC Symbol;Acc:HGNC:24679]	17	39252663	39402523	FBXL20	protein_coding	1210.93	0.571047	1.4856	0.0678108	8.42119	3.72683e-17	7.07269e-16
ENSG00000196693	ENSG00000196693.15	zinc finger protein 33B [Source:HGNC Symbol;Acc:HGNC:13097]	10	42574185	42638570	ZNF33B	protein_coding	443.514	0.570828	1.48538	0.130376	4.37833	1.1959e-05	5.45227e-05
ENSG00000183258	ENSG00000183258.12	DEAD-box helicase 41 [Source:HGNC Symbol;Acc:HGNC:18674]	5	177511577	177516961	DDX41	protein_coding	116.209	0.5708	1.48535	0.226305	2.52226	0.0116604	0.0258121
ENSG00000186583	ENSG00000186583.12	spermatogenesis and centriole associated 1 [Source:HGNC Symbol;Acc:HGNC:30510]	8	144012280	144047114	SPATC1	protein_coding	1.93389	0.570794	1.48534	0.434685	1.31312	0.189142	0.261726
ENSG00000112562	ENSG00000112562.20	SPARC related modular calcium binding 2 [Source:HGNC Symbol;Acc:HGNC:20323]	6	168441151	168673445	SMOC2	protein_coding	352.754	0.570763	1.48531	0.13284	4.29661	1.73428e-05	7.67769e-05
ENSG00000175879	ENSG00000175879.9	homeobox D8 [Source:HGNC Symbol;Acc:HGNC:5139]	2	176129694	176132695	HOXD8	protein_coding	146.314	0.570692	1.48524	0.210437	2.71194	0.00668915	0.0159892
ENSG00000102098	ENSG00000102098.19	Scm polycomb group protein like 2 [Source:HGNC Symbol;Acc:HGNC:10581]	X	18239313	18354688	SCML2	protein_coding	211.554	0.570629	1.48517	0.165415	3.44969	0.00056124	0.00177337
ENSG00000102471	ENSG00000102471.15	Nedd4 family interacting protein 2 [Source:HGNC Symbol;Acc:HGNC:18537]	13	79481124	79556077	NDFIP2	protein_coding	120.426	0.570476	1.48501	0.461625	1.2358	0.216534	0.291559
ENSG00000243279	ENSG00000243279.4	PRA1 domain family member 2 [Source:HGNC Symbol;Acc:HGNC:28911]	X	49071161	49074002	PRAF2	protein_coding	64.118	0.570409	1.48494	0.367486	1.5522	0.120615	0.183256
ENSG00000146072	ENSG00000146072.6	TNF receptor superfamily member 21 [Source:HGNC Symbol;Acc:HGNC:13469]	6	47231532	47309905	TNFRSF21	protein_coding	143.273	0.57039	1.48492	0.205438	2.77646	0.00549546	0.0134437
ENSG00000073067	ENSG00000073067.14	cytochrome P450 family 2 subfamily W member 1 [Source:HGNC Symbol;Acc:HGNC:20243]	7	983181	989640	CYP2W1	protein_coding	2.06126	0.570382	1.48492	0.433371	1.31615	0.188123	0.260825
ENSG00000180318	ENSG00000180318.4	ALX homeobox 1 [Source:HGNC Symbol;Acc:HGNC:1494]	12	85280220	85301784	ALX1	protein_coding	2.06126	0.570382	1.48492	0.433371	1.31615	0.188123	0.260825
ENSG00000185736	ENSG00000185736.16	adenosine deaminase RNA specific B2 (inactive) [Source:HGNC Symbol;Acc:HGNC:227]	10	1177313	1737525	ADARB2	protein_coding	2.06126	0.570382	1.48492	0.433371	1.31615	0.188123	0.260825
ENSG00000100412	ENSG00000100412.17	aconitase 2 [Source:HGNC Symbol;Acc:HGNC:118]	22	41447830	41529273	ACO2	protein_coding	331.919	0.569856	1.48438	0.137026	4.15874	3.20006e-05	0.000133514
ENSG00000140451	ENSG00000140451.13	PIF1 5'-to-3' DNA helicase [Source:HGNC Symbol;Acc:HGNC:26220]	15	64815632	64825668	PIF1	protein_coding	1.92246	0.568698	1.48318	0.434177	1.30983	0.190253	0.262822
ENSG00000160326	ENSG00000160326.14	solute carrier family 2 member 6 [Source:HGNC Symbol;Acc:HGNC:11011]	9	133471094	133479127	SLC2A6	protein_coding	1.92246	0.568698	1.48318	0.434177	1.30983	0.190253	0.262822
ENSG00000169758	ENSG00000169758.13	transmembrane protein 266 [Source:HGNC Symbol;Acc:HGNC:26763]	15	76059958	76229121	TMEM266	protein_coding	1.92246	0.568698	1.48318	0.434177	1.30983	0.190253	0.262822
ENSG00000164742	ENSG00000164742.16	adenylate cyclase 1 [Source:HGNC Symbol;Acc:HGNC:232]	7	45574140	45723116	ADCY1	protein_coding	102.997	0.568544	1.48303	0.252196	2.25438	0.0241726	0.0480411
ENSG00000157600	ENSG00000157600.12	transmembrane protein 164 [Source:HGNC Symbol;Acc:HGNC:26217]	X	110002631	110182734	TMEM164	protein_coding	185.595	0.568471	1.48295	0.190077	2.99075	0.00278297	0.00741735
ENSG00000131725	ENSG00000131725.14	WD repeat domain 44 [Source:HGNC Symbol;Acc:HGNC:30512]	X	118346073	118449961	WDR44	protein_coding	244.546	0.568216	1.48269	0.168708	3.36805	0.000757013	0.0023171
ENSG00000113248	ENSG00000113248.6	protocadherin beta 15 [Source:HGNC Symbol;Acc:HGNC:8686]	5	141245395	141249365	PCDHB15	protein_coding	136.045	0.567834	1.4823	0.215068	2.64025	0.00828438	0.0192086
ENSG00000138413	ENSG00000138413.14	isocitrate dehydrogenase (NADP(+)) 1 [Source:HGNC Symbol;Acc:HGNC:5382]	2	208236229	208266074	IDH1	protein_coding	274.373	0.567723	1.48218	0.152719	3.71744	0.00020125	0.000705331
ENSG00000173465	ENSG00000173465.8	zinc ribbon domain containing 2 [Source:HGNC Symbol;Acc:HGNC:11328]	11	65570460	65573942	ZNRD2	protein_coding	25.3967	0.567647	1.4821	0.483187	1.1748	0.240075	0.316963
ENSG00000165792	ENSG00000165792.18	methyltransferase like 17 [Source:HGNC Symbol;Acc:HGNC:19280]	14	20989973	20997035	METTL17	protein_coding	177.05	0.567302	1.48175	0.179066	3.16812	0.00153429	0.00436475
ENSG00000152404	ENSG00000152404.16	CWF19 like cell cycle control factor 2 [Source:HGNC Symbol;Acc:HGNC:26508]	11	107326360	107457825	CWF19L2	protein_coding	255.596	0.566562	1.48099	0.149053	3.80109	0.000144063	0.000525108
ENSG00000147650	ENSG00000147650.12	LDL receptor related protein 12 [Source:HGNC Symbol;Acc:HGNC:31708]	8	104489231	104589258	LRP12	protein_coding	214.701	0.566465	1.48089	0.176857	3.20297	0.0013602	0.0039168
ENSG00000253953	ENSG00000253953.3	protocadherin gamma subfamily B, 4 [Source:HGNC Symbol;Acc:HGNC:8711]	5	141387698	141512975	PCDHGB4	protein_coding	175.134	0.566338	1.48076	0.183874	3.08003	0.00206979	0.00571344
ENSG00000055118	ENSG00000055118.17	potassium voltage-gated channel subfamily H member 2 [Source:HGNC Symbol;Acc:HGNC:6251]	7	150944961	150978321	KCNH2	protein_coding	80.089	0.566302	1.48072	0.277971	2.03727	0.0416228	0.0760907
ENSG00000165288	ENSG00000165288.11	bromodomain and WD repeat domain containing 3 [Source:HGNC Symbol;Acc:HGNC:17342]	X	80669503	80809877	BRWD3	protein_coding	1131.75	0.566067	1.48048	0.0711037	7.96115	1.70453e-15	2.78613e-14
ENSG00000102316	ENSG00000102316.17	MAGE family member D2 [Source:HGNC Symbol;Acc:HGNC:16353]	X	54807599	54816015	MAGED2	protein_coding	787.166	0.566006	1.48042	0.0861102	6.57304	4.9299e-11	5.17672e-10
ENSG00000111481	ENSG00000111481.10	COPI coat complex subunit zeta 1 [Source:HGNC Symbol;Acc:HGNC:2243]	12	54301202	54351846	COPZ1	protein_coding	350.027	0.565053	1.47944	0.135312	4.17591	2.96797e-05	0.000124573
ENSG00000024048	ENSG00000024048.11	ubiquitin protein ligase E3 component n-recognin 2 [Source:HGNC Symbol;Acc:HGNC:21289]	6	42564029	42693505	UBR2	protein_coding	804.529	0.565045	1.47943	0.0828391	6.82099	9.04149e-12	1.03253e-10
ENSG00000178115	ENSG00000178115.12	golgin A8 family member Q [Source:HGNC Symbol;Acc:HGNC:44408]	15	30552050	30565684	GOLGA8Q	protein_coding	155.251	0.564892	1.47928	0.19289	2.92856	0.00340531	0.00884459
ENSG00000114019	ENSG00000114019.15	angiomotin like 2 [Source:HGNC Symbol;Acc:HGNC:17812]	3	134355347	134375479	AMOTL2	protein_coding	437.544	0.564888	1.47927	0.113706	4.96796	6.76606e-07	3.93143e-06
ENSG00000117859	ENSG00000117859.19	oxysterol binding protein like 9 [Source:HGNC Symbol;Acc:HGNC:16386]	1	51577179	51798427	OSBPL9	protein_coding	954.677	0.564761	1.47914	0.0798631	7.07161	1.53146e-12	1.91024e-11
ENSG00000145949	ENSG00000145949.11	myosin light chain kinase family member 4 [Source:HGNC Symbol;Acc:HGNC:27972]	6	2663629	2750922	MYLK4	protein_coding	53.2061	0.564566	1.47894	0.337913	1.67074	0.0947724	0.150419
ENSG00000167130	ENSG00000167130.18	dolichyldiphosphatase 1 [Source:HGNC Symbol;Acc:HGNC:29565]	9	129081111	129090438	DOLPP1	protein_coding	26.5041	0.564414	1.47879	0.480868	1.17374	0.240499	0.317437
ENSG00000286112	ENSG00000286112.1	Novel protein	9	128819663	128881931		protein_coding	149.489	0.564228	1.4786	0.256758	2.1975	0.0279845	0.0544143
ENSG00000117533	ENSG00000117533.15	vesicle associated membrane protein 4 [Source:HGNC Symbol;Acc:HGNC:12645]	1	171700160	171742074	VAMP4	protein_coding	185.14	0.564009	1.47837	0.195795	2.8806	0.00396913	0.0101377
ENSG00000153147	ENSG00000153147.6	SWI/SNF related, matrix associated, actin dependent regulator of chromatin, subfamily a, member 5 [Source:HGNC Symbol;Acc:HGNC:11101]	4	143513702	143557486	SMARCA5	protein_coding	1105.17	0.563612	1.47796	0.076966	7.32287	2.42725e-13	3.31313e-12
ENSG00000105298	ENSG00000105298.14	cactin, spliceosome C complex subunit [Source:HGNC Symbol;Acc:HGNC:29938]	19	3610645	3626815	CACTIN	protein_coding	100.35	0.563428	1.47778	0.238875	2.35868	0.0183403	0.0378254
ENSG00000112992	ENSG00000112992.18	nicotinamide nucleotide transhydrogenase [Source:HGNC Symbol;Acc:HGNC:7863]	5	43602692	43707405	NNT	protein_coding	354.241	0.563256	1.4776	0.144363	3.90167	9.55306e-05	0.000359996
ENSG00000143786	ENSG00000143786.8	cornichon family AMPA receptor auxiliary protein 3 [Source:HGNC Symbol;Acc:HGNC:26802]	1	224434660	224740554	CNIH3	protein_coding	46.8706	0.563206	1.47755	0.346391	1.62593	0.103965	0.162149
ENSG00000039650	ENSG00000039650.12	polynucleotide kinase 3'-phosphatase [Source:HGNC Symbol;Acc:HGNC:9154]	19	49859882	49878351	PNKP	protein_coding	192.273	0.562903	1.47724	0.174389	3.22787	0.00124717	0.00363316
ENSG00000136280	ENSG00000136280.17	CCM2 scaffold protein [Source:HGNC Symbol;Acc:HGNC:21708]	7	44999475	45076469	CCM2	protein_coding	154.164	0.562439	1.47676	0.195393	2.8785	0.00399576	0.0101994
ENSG00000175390	ENSG00000175390.15	eukaryotic translation initiation factor 3 subunit F [Source:HGNC Symbol;Acc:HGNC:3275]	11	7970251	8001862	EIF3F	protein_coding	693.476	0.562363	1.47669	0.101398	5.54607	2.92166e-08	2.14993e-07
ENSG00000277149	ENSG00000277149.5	tRNA-yW synthesizing protein 1 homolog B [Source:HGNC Symbol;Acc:HGNC:33908]	7	72558744	72828200	TYW1B	protein_coding	75.1379	0.561646	1.47595	0.315212	1.7818	0.0747811	0.124085
ENSG00000077713	ENSG00000077713.19	solute carrier family 25 member 43 [Source:HGNC Symbol;Acc:HGNC:30557]	X	119399336	119454478	SLC25A43	protein_coding	62.4746	0.561582	1.47589	0.330596	1.69869	0.0893768	0.143755
ENSG00000050628	ENSG00000050628.21	prostaglandin E receptor 3 [Source:HGNC Symbol;Acc:HGNC:9595]	1	70852353	71047816	PTGER3	protein_coding	44.6788	0.561577	1.47588	0.353956	1.58657	0.11261	0.172822
ENSG00000143226	ENSG00000143226.15	Fc fragment of IgG receptor IIa [Source:HGNC Symbol;Acc:HGNC:3616]	1	161505430	161524013	FCGR2A	protein_coding	51.8217	0.561576	1.47588	0.328942	1.70722	0.0877817	0.141714
ENSG00000115091	ENSG00000115091.12	actin related protein 3 [Source:HGNC Symbol;Acc:HGNC:170]	2	113890063	113962596	ACTR3	protein_coding	729.061	0.561518	1.47582	0.10193	5.50884	3.612e-08	2.6236e-07
ENSG00000157593	ENSG00000157593.19	solute carrier family 35 member B2 [Source:HGNC Symbol;Acc:HGNC:16872]	6	44254096	44257890	SLC35B2	protein_coding	133.382	0.561411	1.47571	0.209966	2.67382	0.0074992	0.0175991
ENSG00000263001	ENSG00000263001.8	general transcription factor IIi [Source:HGNC Symbol;Acc:HGNC:4659]	7	74650231	74760692	GTF2I	protein_coding	1669.7	0.561348	1.47565	0.0576827	9.73165	2.20983e-22	6.10342e-21
ENSG00000132471	ENSG00000132471.12	WW domain binding protein 2 [Source:HGNC Symbol;Acc:HGNC:12738]	17	75845699	75856507	WBP2	protein_coding	425.519	0.561177	1.47547	0.147246	3.81116	0.000138317	0.000505751
ENSG00000198931	ENSG00000198931.11	adenine phosphoribosyltransferase [Source:HGNC Symbol;Acc:HGNC:626]	16	88809339	88811937	APRT	protein_coding	67.5434	0.561093	1.47539	0.301257	1.8625	0.0625322	0.106789
ENSG00000135441	ENSG00000135441.8	biogenesis of lysosomal organelles complex 1 subunit 1 [Source:HGNC Symbol;Acc:HGNC:4200]	12	55716038	55720087	BLOC1S1	protein_coding	83.7677	0.560465	1.47474	0.260054	2.15519	0.0311472	0.059558
ENSG00000165716	ENSG00000165716.11	divergent protein kinase domain 1B [Source:HGNC Symbol;Acc:HGNC:28290]	9	136712572	136724742	DIPK1B	protein_coding	82.828	0.560355	1.47463	0.264011	2.12247	0.0337981	0.0637988
ENSG00000112796	ENSG00000112796.10	ectonucleotide pyrophosphatase/phosphodiesterase family member 5 [Source:HGNC Symbol;Acc:HGNC:13717]	6	46159185	46170980	ENPP5	protein_coding	91.0583	0.560042	1.47431	0.274449	2.0406	0.0412902	0.0755495
ENSG00000147669	ENSG00000147669.11	RNA polymerase II, I and III subunit K [Source:HGNC Symbol;Acc:HGNC:9198]	8	100150623	100154003	POLR2K	protein_coding	99.3692	0.559947	1.47421	0.305892	1.83054	0.0671699	0.113526
ENSG00000141013	ENSG00000141013.17	growth arrest specific 8 [Source:HGNC Symbol;Acc:HGNC:4166]	16	90019629	90044975	GAS8	protein_coding	166.383	0.559925	1.47419	0.190414	2.94057	0.00327612	0.00854582
ENSG00000189184	ENSG00000189184.12	protocadherin 18 [Source:HGNC Symbol;Acc:HGNC:14268]	4	137518918	137532494	PCDH18	protein_coding	476.803	0.55966	1.47392	0.109777	5.09816	3.42977e-07	2.10266e-06
ENSG00000144134	ENSG00000144134.19	RAB, member of RAS oncogene family like 2A [Source:HGNC Symbol;Acc:HGNC:9799]	2	113627229	113643396	RABL2A	protein_coding	138.856	0.559309	1.47356	0.225598	2.47923	0.0131666	0.0286391
ENSG00000196417	ENSG00000196417.13	zinc finger protein 765 [Source:HGNC Symbol;Acc:HGNC:25092]	19	53389793	53430413	ZNF765	protein_coding	358.5	0.559209	1.47346	0.137148	4.07741	4.55396e-05	0.000183545
ENSG00000104691	ENSG00000104691.16	UBX domain protein 8 [Source:HGNC Symbol;Acc:HGNC:30307]	8	30729131	30767006	UBXN8	protein_coding	122.007	0.559137	1.47339	0.222375	2.51439	0.011924	0.026302
ENSG00000055163	ENSG00000055163.20	cytoplasmic FMR1 interacting protein 2 [Source:HGNC Symbol;Acc:HGNC:13760]	5	157266079	157395595	CYFIP2	protein_coding	148.595	0.55901	1.47326	0.195412	2.86067	0.00422752	0.0107334
ENSG00000130675	ENSG00000130675.15	motor neuron and pancreas homeobox 1 [Source:HGNC Symbol;Acc:HGNC:4979]	7	156994051	157010663	MNX1	protein_coding	1.9377	0.558929	1.47317	0.431192	1.29624	0.194892	0.268138
ENSG00000254706	ENSG00000254706.3	novel protein	1	162365407	162383531		protein_coding	1.9377	0.558929	1.47317	0.431192	1.29624	0.194892	0.268138
ENSG00000110651	ENSG00000110651.12	CD81 molecule [Source:HGNC Symbol;Acc:HGNC:1701]	11	2376177	2397397	CD81	protein_coding	1256.14	0.558724	1.47297	0.0667612	8.369	5.81114e-17	1.07964e-15
ENSG00000147457	ENSG00000147457.14	charged multivesicular body protein 7 [Source:HGNC Symbol;Acc:HGNC:28439]	8	23243637	23262000	CHMP7	protein_coding	156.916	0.558485	1.47272	0.197132	2.83304	0.00461069	0.0115465
ENSG00000105821	ENSG00000105821.15	DnaJ heat shock protein family (Hsp40) member C2 [Source:HGNC Symbol;Acc:HGNC:13192]	7	103312289	103344830	DNAJC2	protein_coding	126.904	0.55822	1.47245	0.213078	2.6198	0.0087982	0.0201881
ENSG00000064601	ENSG00000064601.21	cathepsin A [Source:HGNC Symbol;Acc:HGNC:9251]	20	45890144	45898949	CTSA	protein_coding	465.327	0.558176	1.47241	0.132356	4.21723	2.47324e-05	0.000105891
ENSG00000136827	ENSG00000136827.12	torsin family 1 member A [Source:HGNC Symbol;Acc:HGNC:3098]	9	129812942	129824244	TOR1A	protein_coding	75.5757	0.557905	1.47213	0.279898	1.99324	0.0462346	0.083142
ENSG00000169926	ENSG00000169926.11	Kruppel like factor 13 [Source:HGNC Symbol;Acc:HGNC:13672]	15	31326835	31435665	KLF13	protein_coding	471.386	0.557694	1.47191	0.111484	5.00247	5.66011e-07	3.35418e-06
ENSG00000113555	ENSG00000113555.6	protocadherin 12 [Source:HGNC Symbol;Acc:HGNC:8657]	5	141943581	141969741	PCDH12	protein_coding	55.1329	0.557639	1.47186	0.333757	1.67079	0.0947623	0.150419
ENSG00000007516	ENSG00000007516.14	BAI1 associated protein 3 [Source:HGNC Symbol;Acc:HGNC:948]	16	1333638	1349441	BAIAP3	protein_coding	34.2814	0.557153	1.47136	0.38386	1.45145	0.146655	0.214458
ENSG00000164938	ENSG00000164938.14	tumor protein p53 inducible nuclear protein 1 [Source:HGNC Symbol;Acc:HGNC:18022]	8	94925972	94949378	TP53INP1	protein_coding	1348.01	0.556448	1.47064	0.0641375	8.67586	4.10422e-18	8.44282e-17
ENSG00000134109	ENSG00000134109.11	ER degradation enhancing alpha-mannosidase like protein 1 [Source:HGNC Symbol;Acc:HGNC:18967]	3	5187646	5219958	EDEM1	protein_coding	330.983	0.556355	1.47055	0.142211	3.91218	9.14658e-05	0.000346261
ENSG00000185201	ENSG00000185201.18	interferon induced transmembrane protein 2 [Source:HGNC Symbol;Acc:HGNC:5413]	11	303655	309397	IFITM2	protein_coding	162.946	0.556222	1.47041	0.187021	2.97411	0.00293838	0.00776051
ENSG00000130254	ENSG00000130254.12	scaffold attachment factor B2 [Source:HGNC Symbol;Acc:HGNC:21605]	19	5586999	5624046	SAFB2	protein_coding	408.951	0.555926	1.47011	0.132804	4.18605	2.83851e-05	0.000119586
ENSG00000155393	ENSG00000155393.14	HEAT repeat containing 3 [Source:HGNC Symbol;Acc:HGNC:26087]	16	50065967	50107272	HEATR3	protein_coding	98.4918	0.555849	1.47003	0.265527	2.09338	0.0363154	0.0678774
ENSG00000130755	ENSG00000130755.13	glia maturation factor gamma [Source:HGNC Symbol;Acc:HGNC:4374]	19	39328353	39342372	GMFG	protein_coding	1.91866	0.555501	1.46968	0.43034	1.29084	0.196759	0.27009
ENSG00000165566	ENSG00000165566.13	APC membrane recruitment protein 2 [Source:HGNC Symbol;Acc:HGNC:26360]	13	25161679	25172288	AMER2	protein_coding	1.91866	0.555501	1.46968	0.43034	1.29084	0.196759	0.27009
ENSG00000120324	ENSG00000120324.9	protocadherin beta 10 [Source:HGNC Symbol;Acc:HGNC:8681]	5	141192353	141195647	PCDHB10	protein_coding	37.299	0.555499	1.46968	0.373456	1.48746	0.136894	0.202979
ENSG00000104695	ENSG00000104695.13	protein phosphatase 2 catalytic subunit beta [Source:HGNC Symbol;Acc:HGNC:9300]	8	30774457	30814314	PPP2CB	protein_coding	443.8	0.555343	1.46952	0.121322	4.57743	4.70714e-06	2.34287e-05
ENSG00000152778	ENSG00000152778.10	interferon induced protein with tetratricopeptide repeats 5 [Source:HGNC Symbol;Acc:HGNC:13328]	10	89414568	89421605	IFIT5	protein_coding	137.103	0.555014	1.46918	0.203602	2.72598	0.00641118	0.0154306
ENSG00000129480	ENSG00000129480.13	D-aminoacyl-tRNA deacylase 2 [Source:HGNC Symbol;Acc:HGNC:20277]	14	31446036	31457506	DTD2	protein_coding	118.551	0.554691	1.46885	0.2208	2.51218	0.0119987	0.0264479
ENSG00000075399	ENSG00000075399.14	VPS9 domain containing 1 [Source:HGNC Symbol;Acc:HGNC:13526]	16	89707134	89720898	VPS9D1	protein_coding	66.3323	0.554669	1.46883	0.324634	1.7086	0.0875252	0.141328
ENSG00000151694	ENSG00000151694.14	ADAM metallopeptidase domain 17 [Source:HGNC Symbol;Acc:HGNC:195]	2	9488486	9556732	ADAM17	protein_coding	674.324	0.554616	1.46878	0.0927775	5.97791	2.26014e-09	1.93938e-08
ENSG00000085998	ENSG00000085998.15	protein O-linked mannose N-acetylglucosaminyltransferase 1 (beta 1,2-) [Source:HGNC Symbol;Acc:HGNC:19139]	1	46188683	46220305	POMGNT1	protein_coding	302.78	0.554597	1.46876	0.137419	4.0358	5.44163e-05	0.00021605
ENSG00000115317	ENSG00000115317.13	HtrA serine peptidase 2 [Source:HGNC Symbol;Acc:HGNC:14348]	2	74529596	74533350	HTRA2	protein_coding	87.7324	0.554253	1.46841	0.267328	2.07331	0.0381438	0.0706123
ENSG00000150776	ENSG00000150776.18	NKAP domain containing 1 [Source:HGNC Symbol;Acc:HGNC:25569]	11	112074086	112085150	NKAPD1	protein_coding	206.751	0.55395	1.4681	0.194581	2.84688	0.004415	0.0111253
ENSG00000205250	ENSG00000205250.9	E2F transcription factor 4 [Source:HGNC Symbol;Acc:HGNC:3118]	16	67192155	67198918	E2F4	protein_coding	161.745	0.553904	1.46805	0.200976	2.75607	0.00585006	0.014222
ENSG00000204713	ENSG00000204713.11	tripartite motif containing 27 [Source:HGNC Symbol;Acc:HGNC:9975]	6	28903002	28923988	TRIM27	protein_coding	492.082	0.553652	1.4678	0.113443	4.88042	1.05859e-06	5.94575e-06
ENSG00000145375	ENSG00000145375.9	spermatogenesis associated 5 [Source:HGNC Symbol;Acc:HGNC:18119]	4	122923070	123319433	SPATA5	protein_coding	249.171	0.553581	1.46772	0.155337	3.56374	0.000365612	0.00120332
ENSG00000204611	ENSG00000204611.7	zinc finger protein 616 [Source:HGNC Symbol;Acc:HGNC:28062]	19	52113091	52139938	ZNF616	protein_coding	131.154	0.553563	1.46771	0.225675	2.45292	0.0141701	0.0305354
ENSG00000170759	ENSG00000170759.11	kinesin family member 5B [Source:HGNC Symbol;Acc:HGNC:6324]	10	32009015	32056425	KIF5B	protein_coding	809.76	0.552694	1.46682	0.085482	6.46562	1.00885e-10	1.0186e-09
ENSG00000112146	ENSG00000112146.17	F-box protein 9 [Source:HGNC Symbol;Acc:HGNC:13588]	6	53051991	53100873	FBXO9	protein_coding	330.578	0.552561	1.46669	0.13551	4.07763	4.54979e-05	0.000183407
ENSG00000106018	ENSG00000106018.14	vasoactive intestinal peptide receptor 2 [Source:HGNC Symbol;Acc:HGNC:12695]	7	159028175	159144867	VIPR2	protein_coding	7.13958	0.552552	1.46668	0.555134	0.995349	0.319567	0.4033
ENSG00000136261	ENSG00000136261.16	basic leucine zipper and W2 domains 2 [Source:HGNC Symbol;Acc:HGNC:18808]	7	16646131	16706523	BZW2	protein_coding	56.0707	0.552035	1.46615	0.356601	1.54805	0.121611	0.184452
ENSG00000139793	ENSG00000139793.20	muscleblind like splicing regulator 2 [Source:HGNC Symbol;Acc:HGNC:16746]	13	97221434	97394120	MBNL2	protein_coding	1058.44	0.551839	1.46595	0.0728968	7.57015	3.72807e-14	5.49485e-13
ENSG00000204104	ENSG00000204104.12	TRAF3 interacting protein 1 [Source:HGNC Symbol;Acc:HGNC:17861]	2	238320441	238400897	TRAF3IP1	protein_coding	138.971	0.551719	1.46583	0.209028	2.63946	0.00830393	0.0192341
ENSG00000196357	ENSG00000196357.12	zinc finger protein 565 [Source:HGNC Symbol;Acc:HGNC:26726]	19	36182276	36246257	ZNF565	protein_coding	57.8435	0.551581	1.46569	0.312925	1.76266	0.0779576	0.128366
ENSG00000160299	ENSG00000160299.18	pericentrin [Source:HGNC Symbol;Acc:HGNC:16068]	21	46324124	46445769	PCNT	protein_coding	1008.59	0.551262	1.46537	0.0758803	7.26489	3.73351e-13	5.00233e-12
ENSG00000102225	ENSG00000102225.17	cyclin dependent kinase 16 [Source:HGNC Symbol;Acc:HGNC:8749]	X	47217860	47229997	CDK16	protein_coding	310.505	0.551241	1.46535	0.149391	3.68992	0.000224328	0.000780355
ENSG00000138172	ENSG00000138172.11	calcium homeostasis modulator family member 2 [Source:HGNC Symbol;Acc:HGNC:23493]	10	103446786	103452402	CALHM2	protein_coding	208.073	0.550999	1.4651	0.179415	3.0711	0.00213275	0.00587086
ENSG00000152433	ENSG00000152433.15	zinc finger protein 547 [Source:HGNC Symbol;Acc:HGNC:26432]	19	57363477	57379565	ZNF547	protein_coding	21.8367	0.55092	1.46502	0.452645	1.21711	0.223561	0.298794
ENSG00000065809	ENSG00000065809.14	family with sequence similarity 107 member B [Source:HGNC Symbol;Acc:HGNC:23726]	10	14518557	14774897	FAM107B	protein_coding	162.445	0.550838	1.46494	0.228838	2.40711	0.0160792	0.0339817
ENSG00000074266	ENSG00000074266.22	embryonic ectoderm development [Source:HGNC Symbol;Acc:HGNC:3188]	11	86244753	86278813	EED	protein_coding	178.96	0.550687	1.46478	0.185195	2.97355	0.00294373	0.00777299
ENSG00000122861	ENSG00000122861.16	plasminogen activator, urokinase [Source:HGNC Symbol;Acc:HGNC:9052]	10	73909177	73917496	PLAU	protein_coding	46.5324	0.550411	1.4645	0.355074	1.55013	0.121111	0.183907
ENSG00000134574	ENSG00000134574.12	damage specific DNA binding protein 2 [Source:HGNC Symbol;Acc:HGNC:2718]	11	47214465	47239217	DDB2	protein_coding	108.184	0.550145	1.46423	0.236761	2.32363	0.0201451	0.0411295
ENSG00000278311	ENSG00000278311.5	gametogenetin binding protein 2 [Source:HGNC Symbol;Acc:HGNC:19357]	17	36544912	36589848	GGNBP2	protein_coding	387.262	0.550139	1.46423	0.138076	3.98433	6.76716e-05	0.000264227
ENSG00000146054	ENSG00000146054.18	tripartite motif containing 7 [Source:HGNC Symbol;Acc:HGNC:16278]	5	181193924	181205293	TRIM7	protein_coding	23.8622	0.550102	1.46419	0.433264	1.26967	0.204203	0.27864
ENSG00000188906	ENSG00000188906.17	leucine rich repeat kinase 2 [Source:HGNC Symbol;Acc:HGNC:18618]	12	40196744	40369285	LRRK2	protein_coding	637.54	0.550023	1.46411	0.0961559	5.72012	1.06451e-08	8.30498e-08
ENSG00000082805	ENSG00000082805.21	ELKS/RAB6-interacting/CAST family member 1 [Source:HGNC Symbol;Acc:HGNC:17072]	12	990509	1495933	ERC1	protein_coding	1065.79	0.549909	1.46399	0.0807695	6.80837	9.87094e-12	1.12414e-10
ENSG00000160058	ENSG00000160058.19	BSD domain containing 1 [Source:HGNC Symbol;Acc:HGNC:25501]	1	32364633	32394731	BSDC1	protein_coding	788.042	0.549511	1.46359	0.0837528	6.56111	5.34096e-11	5.57691e-10
ENSG00000188641	ENSG00000188641.14	dihydropyrimidine dehydrogenase [Source:HGNC Symbol;Acc:HGNC:3012]	1	97077743	97995000	DPYD	protein_coding	725.356	0.549127	1.4632	0.0874695	6.27793	3.43111e-10	3.27205e-09
ENSG00000214013	ENSG00000214013.10	glucosidase alpha, neutral C [Source:HGNC Symbol;Acc:HGNC:4139]	15	42273201	42353666	GANC	protein_coding	379.444	0.548849	1.46292	0.131621	4.16993	3.04692e-05	0.000127605
ENSG00000150995	ENSG00000150995.21	inositol 1,4,5-trisphosphate receptor type 1 [Source:HGNC Symbol;Acc:HGNC:6180]	3	4493345	4847506	ITPR1	protein_coding	1772.77	0.548831	1.4629	0.0559256	9.81359	9.84078e-23	2.77053e-21
ENSG00000159200	ENSG00000159200.18	regulator of calcineurin 1 [Source:HGNC Symbol;Acc:HGNC:3040]	21	34513142	34615113	RCAN1	protein_coding	63.9091	0.548725	1.46279	0.314998	1.74199	0.0815096	0.133398
ENSG00000092208	ENSG00000092208.19	gem nuclear organelle associated protein 2 [Source:HGNC Symbol;Acc:HGNC:10884]	14	39114285	39136973	GEMIN2	protein_coding	25.1673	0.548694	1.46276	0.480726	1.14139	0.253709	0.331462
ENSG00000111328	ENSG00000111328.7	cyclin dependent kinase 2 associated protein 1 [Source:HGNC Symbol;Acc:HGNC:14002]	12	123250112	123272334	CDK2AP1	protein_coding	326.685	0.548644	1.46271	0.136537	4.01827	5.86278e-05	0.000231572
ENSG00000187601	ENSG00000187601.5	MAGE family member H1 [Source:HGNC Symbol;Acc:HGNC:24092]	X	55452127	55453566	MAGEH1	protein_coding	87.5635	0.548435	1.4625	0.273347	2.00637	0.0448168	0.0809549
ENSG00000151612	ENSG00000151612.18	zinc finger protein 827 [Source:HGNC Symbol;Acc:HGNC:27193]	4	145757627	145938823	ZNF827	protein_coding	747.818	0.548354	1.46242	0.100432	5.45994	4.76302e-08	3.39684e-07
ENSG00000174276	ENSG00000174276.7	zinc finger HIT-type containing 2 [Source:HGNC Symbol;Acc:HGNC:1177]	11	65116403	65117701	ZNHIT2	protein_coding	9.82151	0.548292	1.46235	0.55057	0.995864	0.319316	0.403046
ENSG00000166451	ENSG00000166451.14	centromere protein N [Source:HGNC Symbol;Acc:HGNC:30873]	16	81006552	81033114	CENPN	protein_coding	13.5895	0.547969	1.46203	0.507077	1.08064	0.279856	0.36054
ENSG00000128891	ENSG00000128891.16	coiled-coil domain containing 32 [Source:HGNC Symbol;Acc:HGNC:28295]	15	40528683	40565057	CCDC32	protein_coding	155.137	0.547563	1.46161	0.191037	2.86627	0.00415342	0.0105615
ENSG00000126107	ENSG00000126107.15	HECT domain E3 ubiquitin protein ligase 3 [Source:HGNC Symbol;Acc:HGNC:26117]	1	45002540	45011324	HECTD3	protein_coding	239.479	0.547527	1.46158	0.179428	3.05151	0.00227694	0.00622487
ENSG00000112237	ENSG00000112237.13	cyclin C [Source:HGNC Symbol;Acc:HGNC:1581]	6	99542387	99568825	CCNC	protein_coding	176.951	0.547384	1.46143	0.190355	2.8756	0.00403256	0.0102806
ENSG00000140718	ENSG00000140718.21	FTO alpha-ketoglutarate dependent dioxygenase [Source:HGNC Symbol;Acc:HGNC:24678]	16	53701692	54158512	FTO	protein_coding	796.561	0.547175	1.46122	0.0905993	6.0395	1.54588e-09	1.36336e-08
ENSG00000118137	ENSG00000118137.10	apolipoprotein A1 [Source:HGNC Symbol;Acc:HGNC:600]	11	116835751	116837622	APOA1	protein_coding	140.661	0.547039	1.46108	0.433622	1.26156	0.207109	0.281627
ENSG00000174227	ENSG00000174227.16	phosphatidylinositol glycan anchor biosynthesis class G [Source:HGNC Symbol;Acc:HGNC:25985]	4	499210	540200	PIGG	protein_coding	419.806	0.546716	1.46076	0.117826	4.64002	3.48375e-06	1.77353e-05
ENSG00000120696	ENSG00000120696.9	kelch repeat and BTB domain containing 7 [Source:HGNC Symbol;Acc:HGNC:25266]	13	41189834	41194569	KBTBD7	protein_coding	177.823	0.546578	1.46062	0.184802	2.95764	0.00310008	0.00813117
ENSG00000176692	ENSG00000176692.8	forkhead box C2 [Source:HGNC Symbol;Acc:HGNC:3801]	16	86566829	86569728	FOXC2	protein_coding	13.7427	0.546024	1.46006	0.521962	1.0461	0.295516	0.377724
ENSG00000110455	ENSG00000110455.14	1-aminocyclopropane-1-carboxylate synthase homolog (inactive) [Source:HGNC Symbol;Acc:HGNC:23989]	11	44065925	44084237	ACCS	protein_coding	296.511	0.545871	1.4599	0.13929	3.91896	8.8931e-05	0.000337128
ENSG00000130347	ENSG00000130347.13	reticulon 4 interacting protein 1 [Source:HGNC Symbol;Acc:HGNC:18647]	6	106570771	106629498	RTN4IP1	protein_coding	34.0798	0.545267	1.45929	0.388292	1.40427	0.160238	0.230292
ENSG00000197959	ENSG00000197959.15	dynamin 3 [Source:HGNC Symbol;Acc:HGNC:29125]	1	171817887	172418466	DNM3	protein_coding	178.445	0.54526	1.45928	0.216828	2.51472	0.0119128	0.0262798
ENSG00000265817	ENSG00000265817.4	fibrinogen silencer binding protein [Source:HGNC Symbol;Acc:HGNC:43653]	8	94378377	94436952	FSBP	protein_coding	227.272	0.545018	1.45904	0.181473	3.0033	0.0026707	0.0071443
ENSG00000183889	ENSG00000183889.12	novel member of the nuclear pore complex interacting protein NPIP gene family	16	16317444	16350590		protein_coding	415.163	0.544376	1.45839	0.124532	4.37139	1.23457e-05	5.61204e-05
ENSG00000184925	ENSG00000184925.12	lipocalin 12 [Source:HGNC Symbol;Acc:HGNC:28733]	9	136949551	136955497	LCN12	protein_coding	17.6246	0.54412	1.45813	0.475291	1.14481	0.252286	0.330107
ENSG00000232388	ENSG00000232388.5	small integral membrane protein 26 [Source:HGNC Symbol;Acc:HGNC:43430]	20	18567347	18569563	SMIM26	protein_coding	69.9252	0.543858	1.45787	0.297206	1.8299	0.0672648	0.113648
ENSG00000266472	ENSG00000266472.6	mitochondrial ribosomal protein S21 [Source:HGNC Symbol;Acc:HGNC:14046]	1	150293861	150308979	MRPS21	protein_coding	127.2	0.543811	1.45782	0.212058	2.56445	0.010334	0.023255
ENSG00000110090	ENSG00000110090.13	carnitine palmitoyltransferase 1A [Source:HGNC Symbol;Acc:HGNC:2328]	11	68754620	68844410	CPT1A	protein_coding	820.381	0.543675	1.45768	0.0850561	6.39196	1.63776e-10	1.61795e-09
ENSG00000173992	ENSG00000173992.9	copper chaperone for superoxide dismutase [Source:HGNC Symbol;Acc:HGNC:1613]	11	66593153	66606019	CCS	protein_coding	156.198	0.543493	1.4575	0.202866	2.67908	0.0073825	0.0173631
ENSG00000173660	ENSG00000173660.12	ubiquinol-cytochrome c reductase hinge protein [Source:HGNC Symbol;Acc:HGNC:12590]	1	46303698	46316776	UQCRH	protein_coding	163.015	0.5434	1.4574	0.186084	2.92019	0.00349818	0.00906055
ENSG00000142409	ENSG00000142409.6	zinc finger protein 787 [Source:HGNC Symbol;Acc:HGNC:26998]	19	56087366	56121295	ZNF787	protein_coding	75.9364	0.543372	1.45738	0.272265	1.99575	0.0459612	0.0827202
ENSG00000140743	ENSG00000140743.8	cerebellar degeneration related protein 2 [Source:HGNC Symbol;Acc:HGNC:1799]	16	22345936	22437165	CDR2	protein_coding	77.9791	0.543159	1.45716	0.267048	2.03394	0.0419576	0.0765839
ENSG00000109586	ENSG00000109586.12	polypeptide N-acetylgalactosaminyltransferase 7 [Source:HGNC Symbol;Acc:HGNC:4129]	4	173168811	173323967	GALNT7	protein_coding	176.295	0.542912	1.45691	0.192252	2.82396	0.00474343	0.011846
ENSG00000100284	ENSG00000100284.22	target of myb1 membrane trafficking protein [Source:HGNC Symbol;Acc:HGNC:11982]	22	35299275	35347992	TOM1	protein_coding	137.515	0.542911	1.45691	0.206655	2.62714	0.00861067	0.0198736
ENSG00000182108	ENSG00000182108.11	Dexi homolog [Source:HGNC Symbol;Acc:HGNC:13267]	16	10928891	10942468	DEXI	protein_coding	216.216	0.54277	1.45677	0.17618	3.08076	0.00206471	0.00570071
ENSG00000163046	ENSG00000163046.16	ankyrin repeat domain 30B like [Source:HGNC Symbol;Acc:HGNC:35167]	2	132147591	132257969	ANKRD30BL	protein_coding	2.09554	0.542749	1.45675	0.425018	1.277	0.201601	0.275637
ENSG00000256537	ENSG00000256537.5	small integral membrane protein 10 like 1 [Source:HGNC Symbol;Acc:HGNC:49847]	12	11171194	11176016	SMIM10L1	protein_coding	74.0059	0.542579	1.45657	0.286719	1.89237	0.058442	0.100568
ENSG00000168906	ENSG00000168906.13	methionine adenosyltransferase 2A [Source:HGNC Symbol;Acc:HGNC:6904]	2	85539168	85545281	MAT2A	protein_coding	1048.26	0.542555	1.45655	0.0741904	7.31301	2.6123e-13	3.55006e-12
ENSG00000111860	ENSG00000111860.14	centrosomal protein 85 like [Source:HGNC Symbol;Acc:HGNC:21638]	6	118460772	118710075	CEP85L	protein_coding	539.017	0.54219	1.45618	0.104895	5.16891	2.35464e-07	1.48233e-06
ENSG00000183098	ENSG00000183098.11	glypican 6 [Source:HGNC Symbol;Acc:HGNC:4454]	13	93226807	94408020	GPC6	protein_coding	267.56	0.541992	1.45598	0.152091	3.56361	0.000365796	0.00120377
ENSG00000137871	ENSG00000137871.21	zinc finger protein 280D [Source:HGNC Symbol;Acc:HGNC:25953]	15	56630176	56734086	ZNF280D	protein_coding	898.158	0.541896	1.45588	0.192607	2.81349	0.00490075	0.0121766
ENSG00000276547	ENSG00000276547.2	protocadherin gamma subfamily B, 5 [Source:HGNC Symbol;Acc:HGNC:8712]	5	141397947	141512975	PCDHGB5	protein_coding	77.0282	0.541862	1.45585	0.280053	1.93485	0.0530085	0.0932406
ENSG00000189298	ENSG00000189298.14	zinc finger with KRAB and SCAN domains 3 [Source:HGNC Symbol;Acc:HGNC:13853]	6	28349947	28369172	ZKSCAN3	protein_coding	150.574	0.541858	1.45585	0.195012	2.77858	0.00545963	0.0133666
ENSG00000197497	ENSG00000197497.11	zinc finger protein 665 [Source:HGNC Symbol;Acc:HGNC:25885]	19	53159213	53193386	ZNF665	protein_coding	124.043	0.541302	1.45529	0.228884	2.36496	0.0180319	0.0373199
ENSG00000164032	ENSG00000164032.12	H2A.Z variant histone 1 [Source:HGNC Symbol;Acc:HGNC:4741]	4	99948086	99950355	H2AZ1	protein_coding	83.0775	0.541234	1.45522	0.260736	2.07579	0.037913	0.0702322
ENSG00000242220	ENSG00000242220.9	t-complex 10 like [Source:HGNC Symbol;Acc:HGNC:11657]	21	32497967	32587373	TCP10L	protein_coding	42.3962	0.540864	1.45484	0.368483	1.46781	0.142156	0.209713
ENSG00000185271	ENSG00000185271.9	kelch like family member 33 [Source:HGNC Symbol;Acc:HGNC:31952]	14	20425852	20436166	KLHL33	protein_coding	109.6	0.540659	1.45464	0.229443	2.3564	0.0184533	0.0380394
ENSG00000170365	ENSG00000170365.10	SMAD family member 1 [Source:HGNC Symbol;Acc:HGNC:6767]	4	145481194	145559176	SMAD1	protein_coding	212.033	0.53999	1.45396	0.165138	3.26993	0.00107572	0.00318814
ENSG00000203950	ENSG00000203950.7	retrotransposon Gag like 8A [Source:HGNC Symbol;Acc:HGNC:24514]	X	135050932	135052196	RTL8A	protein_coding	94.3192	0.539746	1.45372	0.246692	2.18793	0.0286745	0.0555728
ENSG00000124257	ENSG00000124257.7	neuralized E3 ubiquitin protein ligase 2 [Source:HGNC Symbol;Acc:HGNC:16156]	20	45888625	45891208	NEURL2	protein_coding	1.94151	0.539648	1.45362	0.425392	1.26859	0.204588	0.279008
ENSG00000125531	ENSG00000125531.7	fibronectin type III domain containing 11 [Source:HGNC Symbol;Acc:HGNC:28764]	20	63547891	63556695	FNDC11	protein_coding	1.94151	0.539648	1.45362	0.425392	1.26859	0.204588	0.279008
ENSG00000115355	ENSG00000115355.18	coiled-coil domain containing 88A [Source:HGNC Symbol;Acc:HGNC:25523]	2	55287842	55419895	CCDC88A	protein_coding	1223.83	0.539445	1.45341	0.0670511	8.04528	8.60493e-16	1.44489e-14
ENSG00000166012	ENSG00000166012.17	TATA-box binding protein associated factor, RNA polymerase I subunit D [Source:HGNC Symbol;Acc:HGNC:28759]	11	93729948	93784391	TAF1D	protein_coding	493.268	0.538516	1.45248	0.117956	4.5654	4.98538e-06	2.46549e-05
ENSG00000168234	ENSG00000168234.13	tetratricopeptide repeat domain 39C [Source:HGNC Symbol;Acc:HGNC:26595]	18	23992773	24135610	TTC39C	protein_coding	162.626	0.538438	1.4524	0.192657	2.79481	0.00519305	0.0127988
ENSG00000167323	ENSG00000167323.12	stromal interaction molecule 1 [Source:HGNC Symbol;Acc:HGNC:11386]	11	3854527	4093210	STIM1	protein_coding	312.976	0.538305	1.45227	0.134469	4.00319	6.24935e-05	0.000245559
ENSG00000157349	ENSG00000157349.17	DEAD-box helicase 19B [Source:HGNC Symbol;Acc:HGNC:2742]	16	70289663	70335305	DDX19B	protein_coding	158.571	0.537928	1.45189	0.188407	2.85514	0.0043018	0.0108988
ENSG00000124733	ENSG00000124733.5	male-enhanced antigen 1 [Source:HGNC Symbol;Acc:HGNC:6986]	6	43011143	43016868	MEA1	protein_coding	62.645	0.537189	1.45114	0.311632	1.72379	0.0847454	0.137611
ENSG00000188573	ENSG00000188573.8	fibrillarin like 1 [Source:HGNC Symbol;Acc:HGNC:35458]	5	168529305	168530634	FBLL1	protein_coding	2.05746	0.536906	1.45086	0.423532	1.26769	0.20491	0.279266
ENSG00000274750	ENSG00000274750.3	H3 clustered histone 6 [Source:HGNC Symbol;Acc:HGNC:4769]	6	26224199	26227473	H3C6	protein_coding	44.2803	0.536817	1.45077	0.357268	1.50256	0.132952	0.198131
ENSG00000030110	ENSG00000030110.14	BCL2 antagonist/killer 1 [Source:HGNC Symbol;Acc:HGNC:949]	6	33572547	33580293	BAK1	protein_coding	27.7624	0.536653	1.4506	0.410659	1.30681	0.191278	0.264001
ENSG00000166165	ENSG00000166165.14	creatine kinase B [Source:HGNC Symbol;Acc:HGNC:1991]	14	103519667	103522833	CKB	protein_coding	189.775	0.536524	1.45047	0.426414	1.25822	0.208312	0.282998
ENSG00000219545	ENSG00000219545.12	UBAP1-MVB12-associated (UMA) domain containing 1 [Source:HGNC Symbol;Acc:HGNC:48955]	7	7640711	7968020	UMAD1	protein_coding	72.6612	0.536039	1.44999	0.275858	1.94317	0.0519958	0.0916612
ENSG00000181610	ENSG00000181610.13	mitochondrial ribosomal protein S23 [Source:HGNC Symbol;Acc:HGNC:14509]	17	57834781	57850056	MRPS23	protein_coding	160.588	0.535994	1.44994	0.190856	2.80837	0.00497929	0.0123309
ENSG00000172336	ENSG00000172336.5	POP7 homolog, ribonuclease P/MRP subunit [Source:HGNC Symbol;Acc:HGNC:19949]	7	100706121	100707486	POP7	protein_coding	25.2125	0.535652	1.4496	0.465541	1.1506	0.249896	0.327865
ENSG00000175482	ENSG00000175482.9	DNA polymerase delta 4, accessory subunit [Source:HGNC Symbol;Acc:HGNC:14106]	11	67350772	67356972	POLD4	protein_coding	81.8402	0.535638	1.44958	0.265101	2.02051	0.0433309	0.0786152
ENSG00000173214	ENSG00000173214.7	major facilitator superfamily domain containing 4B [Source:HGNC Symbol;Acc:HGNC:21053]	6	111259327	111445354	MFSD4B	protein_coding	754.044	0.535619	1.44956	0.102585	5.2212	1.77767e-07	1.14503e-06
ENSG00000204842	ENSG00000204842.18	ataxin 2 [Source:HGNC Symbol;Acc:HGNC:10555]	12	111443485	111599676	ATXN2	protein_coding	1336.97	0.535446	1.44939	0.0660313	8.10896	5.10532e-16	8.73126e-15
ENSG00000237172	ENSG00000237172.4	UDP-GlcNAc:betaGal beta-1,3-N-acetylglucosaminyltransferase 9 [Source:HGNC Symbol;Acc:HGNC:28714]	16	67148104	67150998	B3GNT9	protein_coding	52.3258	0.535292	1.44924	0.325047	1.64682	0.0995958	0.156459
ENSG00000255526	ENSG00000255526.6	NEDD8-MDP1 readthrough [Source:HGNC Symbol;Acc:HGNC:39551]	14	24213955	24232352	NEDD8-MDP1	protein_coding	1.91485	0.535023	1.44897	0.424198	1.26126	0.207215	0.281648
ENSG00000125378	ENSG00000125378.16	bone morphogenetic protein 4 [Source:HGNC Symbol;Acc:HGNC:1071]	14	53949736	53958761	BMP4	protein_coding	38.3497	0.534963	1.44891	0.396098	1.35058	0.176829	0.248252
ENSG00000169203	ENSG00000169203.17	nuclear pore complex interacting protein family member B12 [Source:HGNC Symbol;Acc:HGNC:37491]	16	29484690	29505999	NPIPB12	protein_coding	287.105	0.534846	1.44879	0.140566	3.80495	0.00014183	0.000517604
ENSG00000136144	ENSG00000136144.12	RCC1 and BTB domain containing protein 1 [Source:HGNC Symbol;Acc:HGNC:18243]	13	49531946	49585558	RCBTB1	protein_coding	193.999	0.534779	1.44872	0.20802	2.57081	0.010146	0.0228778
ENSG00000213699	ENSG00000213699.9	solute carrier family 35 member F6 [Source:HGNC Symbol;Acc:HGNC:26055]	2	26764284	26781231	SLC35F6	protein_coding	182.006	0.534689	1.44863	0.1805	2.96228	0.00305374	0.00801898
ENSG00000242612	ENSG00000242612.7	2,4-dienoyl-CoA reductase 2 [Source:HGNC Symbol;Acc:HGNC:2754]	16	401858	412487	DECR2	protein_coding	68.5329	0.53468	1.44862	0.29319	1.82366	0.0682027	0.114958
ENSG00000157353	ENSG00000157353.17	fucose kinase [Source:HGNC Symbol;Acc:HGNC:29500]	16	70454595	70480274	FCSK	protein_coding	131.872	0.534575	1.44852	0.208333	2.56597	0.0102888	0.0231682
ENSG00000145833	ENSG00000145833.16	DEAD-box helicase 46 [Source:HGNC Symbol;Acc:HGNC:18681]	5	134758771	134855133	DDX46	protein_coding	395.494	0.53436	1.4483	0.123773	4.31724	1.57991e-05	7.05105e-05
ENSG00000117228	ENSG00000117228.11	guanylate binding protein 1 [Source:HGNC Symbol;Acc:HGNC:4182]	1	89051882	89065360	GBP1	protein_coding	191.08	0.533959	1.4479	0.181764	2.93766	0.00330705	0.00862002
ENSG00000106397	ENSG00000106397.12	procollagen-lysine,2-oxoglutarate 5-dioxygenase 3 [Source:HGNC Symbol;Acc:HGNC:9083]	7	101205977	101218420	PLOD3	protein_coding	139.181	0.533941	1.44788	0.212122	2.51713	0.0118314	0.0261281
ENSG00000065029	ENSG00000065029.15	zinc finger protein 76 [Source:HGNC Symbol;Acc:HGNC:13149]	6	35258909	35295985	ZNF76	protein_coding	215.704	0.533646	1.44758	0.168843	3.1606	0.00157444	0.00446767
ENSG00000141034	ENSG00000141034.10	GID complex subunit 4 homolog [Source:HGNC Symbol;Acc:HGNC:28453]	17	18039408	18068405	GID4	protein_coding	171.598	0.533645	1.44758	0.185859	2.87123	0.00408873	0.0104066
ENSG00000205155	ENSG00000205155.8	presenilin enhancer, gamma-secretase subunit [Source:HGNC Symbol;Acc:HGNC:30100]	19	35745600	35747519	PSENEN	protein_coding	29.2767	0.533513	1.44745	0.472756	1.12852	0.259102	0.337527
ENSG00000125633	ENSG00000125633.11	coiled-coil domain containing 93 [Source:HGNC Symbol;Acc:HGNC:25611]	2	117915478	118014133	CCDC93	protein_coding	638.81	0.533481	1.44742	0.100326	5.31748	1.05213e-07	7.07335e-07
ENSG00000175792	ENSG00000175792.12	RuvB like AAA ATPase 1 [Source:HGNC Symbol;Acc:HGNC:10474]	3	128064778	128153914	RUVBL1	protein_coding	112.377	0.533372	1.44731	0.229111	2.328	0.0199119	0.0407105
ENSG00000139182	ENSG00000139182.15	calsyntenin 3 [Source:HGNC Symbol;Acc:HGNC:18371]	12	7129698	7158945	CLSTN3	protein_coding	239.992	0.533343	1.44728	0.154768	3.44609	0.000568758	0.00179552
ENSG00000196396	ENSG00000196396.10	protein tyrosine phosphatase non-receptor type 1 [Source:HGNC Symbol;Acc:HGNC:9642]	20	50510321	50585241	PTPN1	protein_coding	385.929	0.533287	1.44722	0.121753	4.38008	1.18633e-05	5.41263e-05
ENSG00000104133	ENSG00000104133.16	SPG11 vesicle trafficking associated, spatacsin [Source:HGNC Symbol;Acc:HGNC:11226]	15	44554818	44663688	SPG11	protein_coding	1012	0.532764	1.4467	0.0789574	6.74749	1.50427e-11	1.67988e-10
ENSG00000143549	ENSG00000143549.21	tropomyosin 3 [Source:HGNC Symbol;Acc:HGNC:12012]	1	154155304	154194648	TPM3	protein_coding	755.486	0.532734	1.44667	0.0897652	5.93475	2.94296e-09	2.4882e-08
ENSG00000122481	ENSG00000122481.17	RWD domain containing 3 [Source:HGNC Symbol;Acc:HGNC:21393]	1	95234210	95247225	RWDD3	protein_coding	83.7309	0.532687	1.44662	0.258926	2.0573	0.0396576	0.0729345
ENSG00000120656	ENSG00000120656.14	TATA-box binding protein associated factor 12 [Source:HGNC Symbol;Acc:HGNC:11545]	1	28587829	28648291	TAF12	protein_coding	65.5285	0.532573	1.44651	0.301718	1.76514	0.0775408	0.127782
ENSG00000118922	ENSG00000118922.18	Kruppel like factor 12 [Source:HGNC Symbol;Acc:HGNC:6346]	13	73686089	74133929	KLF12	protein_coding	955.817	0.532552	1.44649	0.078029	6.82505	8.7894e-12	1.0056e-10
ENSG00000276045	ENSG00000276045.3	ORAI calcium release-activated calcium modulator 1 [Source:HGNC Symbol;Acc:HGNC:25896]	12	121626550	121642677	ORAI1	protein_coding	67.6902	0.532549	1.44648	0.300663	1.77125	0.0765199	0.12631
ENSG00000160446	ENSG00000160446.19	zinc finger DHHC-type palmitoyltransferase 12 [Source:HGNC Symbol;Acc:HGNC:19159]	9	128720870	128724127	ZDHHC12	protein_coding	43.105	0.531986	1.44592	0.359516	1.47973	0.138946	0.205652
ENSG00000153253	ENSG00000153253.19	sodium voltage-gated channel alpha subunit 3 [Source:HGNC Symbol;Acc:HGNC:10590]	2	165087526	165204050	SCN3A	protein_coding	28.7971	0.531875	1.44581	0.41328	1.28696	0.198108	0.271686
ENSG00000151611	ENSG00000151611.17	metabolism of cobalamin associated A [Source:HGNC Symbol;Acc:HGNC:18871]	4	145599042	145660033	MMAA	protein_coding	72.5224	0.531335	1.44527	0.276985	1.91828	0.0550754	0.0964033
ENSG00000156110	ENSG00000156110.15	adenosine kinase [Source:HGNC Symbol;Acc:HGNC:257]	10	74151202	74709963	ADK	protein_coding	89.5659	0.531216	1.44515	0.296049	1.79435	0.0727571	0.121479
ENSG00000214063	ENSG00000214063.12	tetraspanin 4 [Source:HGNC Symbol;Acc:HGNC:11859]	11	842812	867116	TSPAN4	protein_coding	168.472	0.531166	1.4451	0.191331	2.77616	0.00550049	0.0134547
ENSG00000058262	ENSG00000058262.10	SEC61 translocon subunit alpha 1 [Source:HGNC Symbol;Acc:HGNC:18276]	3	128051641	128071683	SEC61A1	protein_coding	637.923	0.531115	1.44505	0.102571	5.17804	2.24233e-07	1.41812e-06
ENSG00000184205	ENSG00000184205.14	TSPY like 2 [Source:HGNC Symbol;Acc:HGNC:24358]	X	53082367	53088540	TSPYL2	protein_coding	650.433	0.531096	1.44503	0.0953283	5.57123	2.52951e-08	1.87925e-07
ENSG00000156467	ENSG00000156467.10	ubiquinol-cytochrome c reductase binding protein [Source:HGNC Symbol;Acc:HGNC:12582]	8	96222947	96235546	UQCRB	protein_coding	449.938	0.530968	1.4449	0.114633	4.63191	3.62307e-06	1.83994e-05
ENSG00000036530	ENSG00000036530.9	cytochrome P450 family 46 subfamily A member 1 [Source:HGNC Symbol;Acc:HGNC:2641]	14	99684298	99727301	CYP46A1	protein_coding	29.8546	0.530866	1.4448	0.425408	1.2479	0.212069	0.287125
ENSG00000104522	ENSG00000104522.16	GDP-L-fucose synthase [Source:HGNC Symbol;Acc:HGNC:12390]	8	143612618	143618048	GFUS	protein_coding	85.7558	0.530727	1.44466	0.268221	1.97869	0.0478504	0.0857523
ENSG00000123064	ENSG00000123064.13	DEAD-box helicase 54 [Source:HGNC Symbol;Acc:HGNC:20084]	12	113157173	113185479	DDX54	protein_coding	145.816	0.530677	1.44461	0.196329	2.70299	0.00687179	0.0163519
ENSG00000126803	ENSG00000126803.10	heat shock protein family A (Hsp70) member 2 [Source:HGNC Symbol;Acc:HGNC:5235]	14	64535905	64546173	HSPA2	protein_coding	19.5182	0.53042	1.44435	0.459965	1.15317	0.248839	0.326616
ENSG00000093010	ENSG00000093010.15	catechol-O-methyltransferase [Source:HGNC Symbol;Acc:HGNC:2228]	22	19941371	19969975	COMT	protein_coding	352.693	0.530285	1.44421	0.125623	4.22123	2.42977e-05	0.000104084
ENSG00000130234	ENSG00000130234.13	angiotensin converting enzyme 2 [Source:HGNC Symbol;Acc:HGNC:13557]	X	15494566	15607236	ACE2	protein_coding	37.0509	0.530229	1.44416	0.405212	1.30852	0.190696	0.263361
ENSG00000197982	ENSG00000197982.14	chromosome 1 open reading frame 122 [Source:HGNC Symbol;Acc:HGNC:24789]	1	37806979	37809454	C1orf122	protein_coding	28.8027	0.529662	1.44359	0.413645	1.28047	0.200378	0.274268
ENSG00000151116	ENSG00000151116.17	UEV and lactate/malate dehyrogenase domains [Source:HGNC Symbol;Acc:HGNC:30866]	11	18529609	18588747	UEVLD	protein_coding	93.9275	0.529381	1.44331	0.257631	2.0548	0.0398984	0.073301
ENSG00000177879	ENSG00000177879.17	adaptor related protein complex 3 subunit sigma 1 [Source:HGNC Symbol;Acc:HGNC:2013]	5	115841592	115914081	AP3S1	protein_coding	189.55	0.529376	1.4433	0.184029	2.8766	0.00401989	0.0102567
ENSG00000172243	ENSG00000172243.18	C-type lectin domain containing 7A [Source:HGNC Symbol;Acc:HGNC:14558]	12	10116777	10130258	CLEC7A	protein_coding	33.1973	0.529336	1.44327	0.423813	1.24899	0.21167	0.286986
ENSG00000125977	ENSG00000125977.7	eukaryotic translation initiation factor 2 subunit beta [Source:HGNC Symbol;Acc:HGNC:3266]	20	34088309	34112243	EIF2S2	protein_coding	166.26	0.52914	1.44307	0.187257	2.82574	0.00471708	0.0117841
ENSG00000241973	ENSG00000241973.11	phosphatidylinositol 4-kinase alpha [Source:HGNC Symbol;Acc:HGNC:8983]	22	20707691	20859417	PI4KA	protein_coding	986.017	0.529105	1.44303	0.0812163	6.51477	7.28026e-11	7.45964e-10
ENSG00000114771	ENSG00000114771.14	arylacetamide deacetylase [Source:HGNC Symbol;Acc:HGNC:17]	3	151814073	151828488	AADAC	protein_coding	1.77986	0.52875	1.44268	0.423597	1.24824	0.211943	0.286986
ENSG00000184788	ENSG00000184788.14	spermidine/spermine N1-acetyl transferase like 1 [Source:HGNC Symbol;Acc:HGNC:27992]	X	85092284	85243911	SATL1	protein_coding	1.77986	0.52875	1.44268	0.423597	1.24824	0.211943	0.286986
ENSG00000221996	ENSG00000221996.6	olfactory receptor family 52 subfamily B member 4 [Source:HGNC Symbol;Acc:HGNC:15209]	11	4367263	4368386	OR52B4	protein_coding	1.77986	0.52875	1.44268	0.423597	1.24824	0.211943	0.286986
ENSG00000141127	ENSG00000141127.15	phosphoribosyl pyrophosphate synthetase associated protein 2 [Source:HGNC Symbol;Acc:HGNC:9467]	17	18840085	18931287	PRPSAP2	protein_coding	123.286	0.528598	1.44253	0.219236	2.41109	0.0159049	0.033687
ENSG00000015532	ENSG00000015532.10	xylosyltransferase 2 [Source:HGNC Symbol;Acc:HGNC:15517]	17	50346126	50363138	XYLT2	protein_coding	222.037	0.528498	1.44243	0.160388	3.29511	0.000983821	0.00294077
ENSG00000072736	ENSG00000072736.19	nuclear factor of activated T cells 3 [Source:HGNC Symbol;Acc:HGNC:7777]	16	68084751	68229259	NFATC3	protein_coding	717.05	0.528234	1.44216	0.0875445	6.03389	1.60055e-09	1.40906e-08
ENSG00000136895	ENSG00000136895.19	GTPase activating Rap/RanGAP domain like 3 [Source:HGNC Symbol;Acc:HGNC:25425]	9	127224265	127393660	GARNL3	protein_coding	396.425	0.52823	1.44216	0.121089	4.36234	1.2868e-05	5.82913e-05
ENSG00000166507	ENSG00000166507.19	N-deacetylase and N-sulfotransferase 2 [Source:HGNC Symbol;Acc:HGNC:7681]	10	73801911	73811798	NDST2	protein_coding	80.2006	0.528097	1.44203	0.310414	1.70126	0.0888933	0.1432
ENSG00000170445	ENSG00000170445.16	histidyl-tRNA synthetase 1 [Source:HGNC Symbol;Acc:HGNC:4816]	5	140673035	140691537	HARS1	protein_coding	372.647	0.527998	1.44193	0.123968	4.25915	2.05208e-05	8.95799e-05
ENSG00000160551	ENSG00000160551.12	TAO kinase 1 [Source:HGNC Symbol;Acc:HGNC:29259]	17	29390363	29551903	TAOK1	protein_coding	1741.35	0.527961	1.44189	0.0560385	9.4214	4.45094e-21	1.14498e-19
ENSG00000167842	ENSG00000167842.16	MIS12 kinetochore complex component [Source:HGNC Symbol;Acc:HGNC:24967]	17	5486285	5490814	MIS12	protein_coding	81.5485	0.527712	1.44164	0.272384	1.93738	0.0526987	0.0927484
ENSG00000134262	ENSG00000134262.13	adaptor related protein complex 4 subunit beta 1 [Source:HGNC Symbol;Acc:HGNC:572]	1	113894194	113905201	AP4B1	protein_coding	98.8443	0.527647	1.44158	0.243908	2.1633	0.0305182	0.0584953
ENSG00000187257	ENSG00000187257.16	round spermatid basic protein 1 like [Source:HGNC Symbol;Acc:HGNC:24765]	7	77696459	77783022	RSBN1L	protein_coding	387.39	0.527618	1.44155	0.128056	4.12021	3.78521e-05	0.000155913
ENSG00000033011	ENSG00000033011.14	ALG1 chitobiosyldiphosphodolichol beta-mannosyltransferase [Source:HGNC Symbol;Acc:HGNC:18294]	16	5033702	5087379	ALG1	protein_coding	111.032	0.527508	1.44144	0.224646	2.34818	0.0188656	0.0388312
ENSG00000130810	ENSG00000130810.20	peter pan homolog [Source:HGNC Symbol;Acc:HGNC:9227]	19	10106362	10112012	PPAN	protein_coding	35.1258	0.527478	1.44141	0.408346	1.29174	0.196446	0.269945
ENSG00000248483	ENSG00000248483.7	POU domain class 5, transcription factor 2 [Source:HGNC Symbol;Acc:HGNC:26367]	5	93733220	93741600	POU5F2	protein_coding	289.213	0.527447	1.44138	0.143824	3.66732	0.00024511	0.000844222
ENSG00000116396	ENSG00000116396.15	potassium voltage-gated channel subfamily C member 4 [Source:HGNC Symbol;Acc:HGNC:6236]	1	110210314	110283100	KCNC4	protein_coding	564.872	0.5274	1.44133	0.10907	4.83541	1.32873e-06	7.31282e-06
ENSG00000128524	ENSG00000128524.5	ATPase H+ transporting V1 subunit F [Source:HGNC Symbol;Acc:HGNC:16832]	7	128862856	128865847	ATP6V1F	protein_coding	91.6719	0.527289	1.44122	0.247499	2.13047	0.0331327	0.0626575
ENSG00000135686	ENSG00000135686.13	kelch like family member 36 [Source:HGNC Symbol;Acc:HGNC:17844]	16	84648511	84667686	KLHL36	protein_coding	542.746	0.527229	1.44116	0.12925	4.07915	4.52004e-05	0.000182386
ENSG00000187231	ENSG00000187231.14	SEC14 and spectrin domain containing 1 [Source:HGNC Symbol;Acc:HGNC:18379]	2	179101678	179264832	SESTD1	protein_coding	810.268	0.527161	1.44109	0.0878474	6.00087	1.96266e-09	1.70182e-08
ENSG00000265354	ENSG00000265354.4	translocase of inner mitochondrial membrane 23 [Source:HGNC Symbol;Acc:HGNC:17312]	10	45972489	46003742	TIMM23	protein_coding	81.8697	0.52687	1.4408	0.283915	1.85573	0.0634921	0.108246
ENSG00000163565	ENSG00000163565.20	interferon gamma inducible protein 16 [Source:HGNC Symbol;Acc:HGNC:5395]	1	158999968	159055155	IFI16	protein_coding	451.999	0.526813	1.44074	0.111047	4.74405	2.09484e-06	1.1139e-05
ENSG00000204149	ENSG00000204149.15	ArfGAP with GTPase domain, ankyrin repeat and PH domain 6 [Source:HGNC Symbol;Acc:HGNC:23466]	10	49982190	50011654	AGAP6	protein_coding	43.3329	0.526747	1.44068	0.386335	1.36345	0.172742	0.243595
ENSG00000156873	ENSG00000156873.16	phosphorylase kinase catalytic subunit gamma 2 [Source:HGNC Symbol;Acc:HGNC:8931]	16	30748293	30761176	PHKG2	protein_coding	72.3294	0.526725	1.44066	0.278174	1.89351	0.0582896	0.10034
ENSG00000051341	ENSG00000051341.15	DNA polymerase theta [Source:HGNC Symbol;Acc:HGNC:9186]	3	121431431	121545988	POLQ	protein_coding	21.9453	0.526467	1.4404	0.484441	1.08675	0.277147	0.357589
ENSG00000159263	ENSG00000159263.16	SIM bHLH transcription factor 2 [Source:HGNC Symbol;Acc:HGNC:10883]	21	36699115	36749917	SIM2	protein_coding	1.78366	0.526455	1.44039	0.422842	1.24504	0.213118	0.288009
ENSG00000186297	ENSG00000186297.12	gamma-aminobutyric acid type A receptor subunit alpha5 [Source:HGNC Symbol;Acc:HGNC:4079]	15	26866911	26949208	GABRA5	protein_coding	1.78366	0.526455	1.44039	0.422842	1.24504	0.213118	0.288009
ENSG00000254550	ENSG00000254550.1	olfactory marker protein [Source:HGNC Symbol;Acc:HGNC:8136]	11	77102840	77103331	OMP	protein_coding	1.78366	0.526455	1.44039	0.422842	1.24504	0.213118	0.288009
ENSG00000106367	ENSG00000106367.15	adaptor related protein complex 1 subunit sigma 1 [Source:HGNC Symbol;Acc:HGNC:559]	7	101154456	101161596	AP1S1	protein_coding	42.9118	0.526411	1.44034	0.349832	1.50475	0.132387	0.197385
ENSG00000108798	ENSG00000108798.9	ABI family member 3 [Source:HGNC Symbol;Acc:HGNC:29859]	17	49210411	49223225	ABI3	protein_coding	21.5324	0.526247	1.44018	0.451302	1.16606	0.243588	0.320865
ENSG00000137198	ENSG00000137198.10	guanosine monophosphate reductase [Source:HGNC Symbol;Acc:HGNC:4376]	6	16238587	16295549	GMPR	protein_coding	181.287	0.52617	1.4401	0.180892	2.90875	0.00362877	0.00935137
ENSG00000149346	ENSG00000149346.15	SLX4 interacting protein [Source:HGNC Symbol;Acc:HGNC:16225]	20	10435305	10636829	SLX4IP	protein_coding	189.263	0.526117	1.44005	0.174509	3.01485	0.00257109	0.00691445
ENSG00000125966	ENSG00000125966.10	matrix metallopeptidase 24 [Source:HGNC Symbol;Acc:HGNC:7172]	20	35226690	35276998	MMP24	protein_coding	48.0198	0.525929	1.43986	0.351336	1.49694	0.134409	0.200001
ENSG00000170348	ENSG00000170348.9	transmembrane p24 trafficking protein 10 [Source:HGNC Symbol;Acc:HGNC:16998]	14	75131469	75176612	TMED10	protein_coding	1441.88	0.525772	1.4397	0.0608998	8.63338	5.95628e-18	1.21517e-16
ENSG00000285897	ENSG00000285897.1	novel transcript	17	58345206	58417595		protein_coding	187.178	0.525683	1.43962	0.175361	2.99772	0.00272009	0.00726383
ENSG00000100219	ENSG00000100219.17	X-box binding protein 1 [Source:HGNC Symbol;Acc:HGNC:12801]	22	28794555	28800597	XBP1	protein_coding	233.541	0.52568	1.43961	0.172422	3.0488	0.00229758	0.00627436
ENSG00000152578	ENSG00000152578.13	glutamate ionotropic receptor AMPA type subunit 4 [Source:HGNC Symbol;Acc:HGNC:4574]	11	105609994	105982092	GRIA4	protein_coding	28.6098	0.525565	1.4395	0.40513	1.29728	0.194536	0.267851
ENSG00000105656	ENSG00000105656.13	elongation factor for RNA polymerase II [Source:HGNC Symbol;Acc:HGNC:23114]	19	18442663	18522116	ELL	protein_coding	96.8708	0.52524	1.43917	0.251866	2.08539	0.0370338	0.0688448
ENSG00000185432	ENSG00000185432.12	methyltransferase like 7A [Source:HGNC Symbol;Acc:HGNC:24550]	12	50923472	50932510	METTL7A	protein_coding	431.204	0.525146	1.43908	0.116064	4.52464	6.04973e-06	2.93497e-05
ENSG00000177189	ENSG00000177189.14	ribosomal protein S6 kinase A3 [Source:HGNC Symbol;Acc:HGNC:10432]	X	20149911	20267519	RPS6KA3	protein_coding	510.54	0.525139	1.43907	0.111865	4.69438	2.67412e-06	1.39495e-05
ENSG00000077984	ENSG00000077984.6	cystatin F [Source:HGNC Symbol;Acc:HGNC:2479]	20	24949269	24959928	CST7	protein_coding	1.77605	0.524944	1.43888	0.422437	1.24266	0.213995	0.288634
ENSG00000163673	ENSG00000163673.8	doublecortin like kinase 3 [Source:HGNC Symbol;Acc:HGNC:19005]	3	36712421	36764553	DCLK3	protein_coding	1.77605	0.524944	1.43888	0.422437	1.24266	0.213995	0.288634
ENSG00000169174	ENSG00000169174.11	proprotein convertase subtilisin/kexin type 9 [Source:HGNC Symbol;Acc:HGNC:20001]	1	55039447	55064852	PCSK9	protein_coding	1.77605	0.524944	1.43888	0.422437	1.24266	0.213995	0.288634
ENSG00000170703	ENSG00000170703.16	tubulin tyrosine ligase like 6 [Source:HGNC Symbol;Acc:HGNC:26664]	17	48762234	48817229	TTLL6	protein_coding	1.77605	0.524944	1.43888	0.422437	1.24266	0.213995	0.288634
ENSG00000183036	ENSG00000183036.11	Purkinje cell protein 4 [Source:HGNC Symbol;Acc:HGNC:8742]	21	39867438	39929397	PCP4	protein_coding	1.77605	0.524944	1.43888	0.422437	1.24266	0.213995	0.288634
ENSG00000186160	ENSG00000186160.5	cytochrome P450 family 4 subfamily Z member 1 [Source:HGNC Symbol;Acc:HGNC:20583]	1	47067231	47118318	CYP4Z1	protein_coding	1.77605	0.524944	1.43888	0.422437	1.24266	0.213995	0.288634
ENSG00000231989	ENSG00000231989.5	PPP1R2 family member B [Source:HGNC Symbol;Acc:HGNC:16318]	5	156850295	156852528	PPP1R2B	protein_coding	1.77605	0.524944	1.43888	0.422437	1.24266	0.213995	0.288634
ENSG00000163584	ENSG00000163584.18	ribosomal protein L22 like 1 [Source:HGNC Symbol;Acc:HGNC:27610]	3	170864875	170870208	RPL22L1	protein_coding	29.6254	0.524935	1.43887	0.40006	1.31214	0.189473	0.262168
ENSG00000164506	ENSG00000164506.15	syntaxin binding protein 5 [Source:HGNC Symbol;Acc:HGNC:19665]	6	147204417	147390476	STXBP5	protein_coding	352.125	0.524875	1.43881	0.133177	3.94119	8.10783e-05	0.000310297
ENSG00000198954	ENSG00000198954.9	kinesin family binding protein [Source:HGNC Symbol;Acc:HGNC:23419]	10	68988803	69043544	KIFBP	protein_coding	153.682	0.524809	1.43874	0.196334	2.67304	0.00751663	0.017635
ENSG00000196642	ENSG00000196642.19	RAB, member RAS oncogene family like 6 [Source:HGNC Symbol;Acc:HGNC:24703]	9	136807943	136841187	RABL6	protein_coding	531.961	0.524743	1.43868	0.102157	5.13662	2.79727e-07	1.73974e-06
ENSG00000067715	ENSG00000067715.14	synaptotagmin 1 [Source:HGNC Symbol;Acc:HGNC:11509]	12	78863993	79452008	SYT1	protein_coding	80.6124	0.524618	1.43855	0.273173	1.92046	0.0548002	0.0959827
ENSG00000079246	ENSG00000079246.16	X-ray repair cross complementing 5 [Source:HGNC Symbol;Acc:HGNC:12833]	2	216107464	216206303	XRCC5	protein_coding	1004.37	0.524605	1.43854	0.078484	6.68423	2.32146e-11	2.542e-10
ENSG00000168394	ENSG00000168394.12	transporter 1, ATP binding cassette subfamily B member [Source:HGNC Symbol;Acc:HGNC:43]	6	32845209	32853816	TAP1	protein_coding	96.0273	0.524553	1.43849	0.264665	1.98195	0.0474851	0.0851779
ENSG00000146247	ENSG00000146247.14	pleckstrin homology domain interacting protein [Source:HGNC Symbol;Acc:HGNC:15673]	6	78934419	79078254	PHIP	protein_coding	1540.22	0.524414	1.43835	0.0614036	8.54044	1.33717e-17	2.63882e-16
ENSG00000175567	ENSG00000175567.11	uncoupling protein 2 [Source:HGNC Symbol;Acc:HGNC:12518]	11	73974672	73982843	UCP2	protein_coding	73.544	0.524256	1.43819	0.318753	1.64471	0.100029	0.156891
ENSG00000173692	ENSG00000173692.14	proteasome 26S subunit, non-ATPase 1 [Source:HGNC Symbol;Acc:HGNC:9554]	2	231056845	231173116	PSMD1	protein_coding	360.391	0.524232	1.43817	0.132646	3.95213	7.74589e-05	0.000298393
ENSG00000011485	ENSG00000011485.15	protein phosphatase 5 catalytic subunit [Source:HGNC Symbol;Acc:HGNC:9322]	19	46347087	46392981	PPP5C	protein_coding	178.964	0.524071	1.43801	0.179161	2.92515	0.00344295	0.00892921
ENSG00000101000	ENSG00000101000.6	protein C receptor [Source:HGNC Symbol;Acc:HGNC:9452]	20	35172072	35216240	PROCR	protein_coding	52.1194	0.523729	1.43767	0.335515	1.56097	0.118531	0.180465
ENSG00000155561	ENSG00000155561.15	nucleoporin 205 [Source:HGNC Symbol;Acc:HGNC:18658]	7	135557917	135648757	NUP205	protein_coding	579.604	0.523659	1.4376	0.0990824	5.28509	1.25644e-07	8.29593e-07
ENSG00000159917	ENSG00000159917.17	zinc finger protein 235 [Source:HGNC Symbol;Acc:HGNC:12866]	19	44228729	44305046	ZNF235	protein_coding	197.617	0.523539	1.43748	0.19765	2.64882	0.0080774	0.0187974
ENSG00000147416	ENSG00000147416.11	ATPase H+ transporting V1 subunit B2 [Source:HGNC Symbol;Acc:HGNC:854]	8	20197381	20226819	ATP6V1B2	protein_coding	348.661	0.523488	1.43743	0.129588	4.03965	5.35317e-05	0.000212879
ENSG00000126214	ENSG00000126214.22	kinesin light chain 1 [Source:HGNC Symbol;Acc:HGNC:6387]	14	103561896	103714249	KLC1	protein_coding	872.173	0.523473	1.43741	0.0850528	6.15468	7.52306e-10	6.88765e-09
ENSG00000110721	ENSG00000110721.12	choline kinase alpha [Source:HGNC Symbol;Acc:HGNC:1937]	11	68052859	68121444	CHKA	protein_coding	257.433	0.523257	1.4372	0.155394	3.3673	0.000759085	0.00232287
ENSG00000196141	ENSG00000196141.14	spermatogenesis associated serine rich 2 like [Source:HGNC Symbol;Acc:HGNC:24574]	2	200305881	200482264	SPATS2L	protein_coding	407.595	0.523058	1.437	0.122572	4.26737	1.97792e-05	8.65409e-05
ENSG00000196275	ENSG00000196275.16	GTF2I repeat domain containing 2 [Source:HGNC Symbol;Acc:HGNC:30775]	7	74796151	74851605	GTF2IRD2	protein_coding	240.049	0.522879	1.43682	0.160935	3.24901	0.00115808	0.00340813
ENSG00000182944	ENSG00000182944.18	EWS RNA binding protein 1 [Source:HGNC Symbol;Acc:HGNC:3508]	22	29268009	29300525	EWSR1	protein_coding	1506.7	0.522711	1.43665	0.0620775	8.42031	3.75491e-17	7.12052e-16
ENSG00000184678	ENSG00000184678.11	H2B clustered histone 21 [Source:HGNC Symbol;Acc:HGNC:4760]	1	149884459	149886682	H2BC21	protein_coding	134.132	0.522042	1.43599	0.209229	2.49508	0.0125929	0.0275858
ENSG00000089280	ENSG00000089280.19	FUS RNA binding protein [Source:HGNC Symbol;Acc:HGNC:4010]	16	31180138	31191605	FUS	protein_coding	2907.89	0.521753	1.4357	0.044362	11.7613	6.18012e-32	2.79087e-30
ENSG00000102531	ENSG00000102531.16	fibronectin type III domain containing 3A [Source:HGNC Symbol;Acc:HGNC:20296]	13	48975912	49209779	FNDC3A	protein_coding	1363.68	0.521663	1.43561	0.0774766	6.73317	1.66006e-11	1.84719e-10
ENSG00000197705	ENSG00000197705.10	kelch like family member 14 [Source:HGNC Symbol;Acc:HGNC:29266]	18	32672673	32773023	KLHL14	protein_coding	23.576	0.521583	1.43553	0.438634	1.18911	0.234398	0.310677
ENSG00000008311	ENSG00000008311.16	aminoadipate-semialdehyde synthase [Source:HGNC Symbol;Acc:HGNC:17366]	7	122064583	122144308	AASS	protein_coding	1250.33	0.521122	1.43507	0.0658992	7.90787	2.61833e-15	4.24056e-14
ENSG00000119760	ENSG00000119760.16	SPT7 like, STAGA complex subunit gamma [Source:HGNC Symbol;Acc:HGNC:30632]	2	27650809	27663840	SUPT7L	protein_coding	310.981	0.521041	1.43499	0.143136	3.64019	0.000272442	0.000927516
ENSG00000146676	ENSG00000146676.10	purine rich element binding protein B [Source:HGNC Symbol;Acc:HGNC:9702]	7	44876299	44885530	PURB	protein_coding	864.438	0.520921	1.43487	0.0813766	6.40136	1.54001e-10	1.52687e-09
ENSG00000107077	ENSG00000107077.19	lysine demethylase 4C [Source:HGNC Symbol;Acc:HGNC:17071]	9	6720863	7175648	KDM4C	protein_coding	371.521	0.520641	1.43459	0.126423	4.11823	3.81799e-05	0.000157028
ENSG00000132669	ENSG00000132669.14	Ras and Rab interactor 2 [Source:HGNC Symbol;Acc:HGNC:18750]	20	19757606	20002457	RIN2	protein_coding	407.789	0.520616	1.43457	0.130167	3.9996	6.34496e-05	0.000248959
ENSG00000139620	ENSG00000139620.13	KAT8 regulatory NSL complex subunit 2 [Source:HGNC Symbol;Acc:HGNC:26024]	12	48653211	48682238	KANSL2	protein_coding	185.01	0.52055	1.4345	0.187278	2.77956	0.00544324	0.0133344
ENSG00000139719	ENSG00000139719.11	VPS33A core subunit of CORVET and HOPS complexes [Source:HGNC Symbol;Acc:HGNC:18179]	12	122229564	122266494	VPS33A	protein_coding	112.82	0.520489	1.43444	0.234439	2.22015	0.0264087	0.0518391
ENSG00000164114	ENSG00000164114.19	microtubule associated protein 9 [Source:HGNC Symbol;Acc:HGNC:26118]	4	155342658	155376970	MAP9	protein_coding	271.504	0.520387	1.43434	0.155603	3.34432	0.000824843	0.0025049
ENSG00000108061	ENSG00000108061.13	SHOC2 leucine rich repeat scaffold protein [Source:HGNC Symbol;Acc:HGNC:15454]	10	110919367	111017307	SHOC2	protein_coding	845.836	0.520189	1.43414	0.0877894	5.92543	3.11486e-09	2.62367e-08
ENSG00000198231	ENSG00000198231.14	DEAD-box helicase 42 [Source:HGNC Symbol;Acc:HGNC:18676]	17	63773603	63819317	DDX42	protein_coding	853.631	0.519593	1.43355	0.0806538	6.44227	1.17701e-10	1.18261e-09
ENSG00000108100	ENSG00000108100.18	cyclin Y [Source:HGNC Symbol;Acc:HGNC:23354]	10	35247025	35572669	CCNY	protein_coding	441.491	0.518938	1.4329	0.112972	4.59349	4.35898e-06	2.18452e-05
ENSG00000167699	ENSG00000167699.14	glyoxalase domain containing 4 [Source:HGNC Symbol;Acc:HGNC:14111]	17	757097	782294	GLOD4	protein_coding	177.602	0.518201	1.43217	0.178996	2.89504	0.00379111	0.00972616
ENSG00000176248	ENSG00000176248.9	anaphase promoting complex subunit 2 [Source:HGNC Symbol;Acc:HGNC:19989]	9	137174784	137188560	ANAPC2	protein_coding	177.52	0.518111	1.43208	0.196519	2.63645	0.00837793	0.0193983
ENSG00000109943	ENSG00000109943.9	cytotoxic and regulatory T cell molecule [Source:HGNC Symbol;Acc:HGNC:24313]	11	122838500	122872643	CRTAM	protein_coding	1.78747	0.517834	1.4318	0.420082	1.2327	0.217689	0.292462
ENSG00000161914	ENSG00000161914.10	zinc finger protein 653 [Source:HGNC Symbol;Acc:HGNC:25196]	19	11483427	11505839	ZNF653	protein_coding	1.78747	0.517834	1.4318	0.420082	1.2327	0.217689	0.292462
ENSG00000180777	ENSG00000180777.15	ankyrin repeat domain 30B [Source:HGNC Symbol;Acc:HGNC:24165]	18	14728272	14854667	ANKRD30B	protein_coding	1.78747	0.517834	1.4318	0.420082	1.2327	0.217689	0.292462
ENSG00000205846	ENSG00000205846.4	C-type lectin domain containing 6A [Source:HGNC Symbol;Acc:HGNC:14556]	12	8455962	8478330	CLEC6A	protein_coding	1.78747	0.517834	1.4318	0.420082	1.2327	0.217689	0.292462
ENSG00000215529	ENSG00000215529.13	EF-hand calcium binding domain 8 [Source:HGNC Symbol;Acc:HGNC:34532]	20	32858923	32961845	EFCAB8	protein_coding	1.78747	0.517834	1.4318	0.420082	1.2327	0.217689	0.292462
ENSG00000172748	ENSG00000172748.14	zinc finger protein 596 [Source:HGNC Symbol;Acc:HGNC:27268]	8	232137	264703	ZNF596	protein_coding	67.0028	0.517769	1.43174	0.285739	1.81204	0.0699807	0.117523
ENSG00000117724	ENSG00000117724.14	centromere protein F [Source:HGNC Symbol;Acc:HGNC:1857]	1	214603195	214664571	CENPF	protein_coding	148.219	0.517491	1.43146	0.20016	2.58539	0.00972691	0.0220392
ENSG00000168522	ENSG00000168522.13	farnesyltransferase, CAAX box, alpha [Source:HGNC Symbol;Acc:HGNC:3782]	8	43034194	43085788	FNTA	protein_coding	483.534	0.51748	1.43145	0.118747	4.35784	1.31351e-05	5.94469e-05
ENSG00000183891	ENSG00000183891.6	tetratricopeptide repeat domain 32 [Source:HGNC Symbol;Acc:HGNC:32954]	2	19896631	19901983	TTC32	protein_coding	60.2523	0.517457	1.43143	0.325534	1.58956	0.111933	0.172125
ENSG00000179071	ENSG00000179071.5	coiled-coil domain containing 89 [Source:HGNC Symbol;Acc:HGNC:26762]	11	85683848	85686195	CCDC89	protein_coding	34.6277	0.516924	1.4309	0.387811	1.33293	0.182555	0.254891
ENSG00000138107	ENSG00000138107.13	actin related protein 1A [Source:HGNC Symbol;Acc:HGNC:167]	10	102461881	102502712	ACTR1A	protein_coding	279.766	0.516742	1.43072	0.141585	3.64968	0.000262567	0.000898222
ENSG00000169084	ENSG00000169084.15	dehydrogenase/reductase X-linked [Source:HGNC Symbol;Acc:HGNC:18399]	X	2219506	2502805	DHRSX	protein_coding	104.481	0.516679	1.43066	0.236188	2.18758	0.0287004	0.055618
ENSG00000185947	ENSG00000185947.15	zinc finger protein 267 [Source:HGNC Symbol;Acc:HGNC:13060]	16	31873807	31917357	ZNF267	protein_coding	126.819	0.51655	1.43053	0.237354	2.17628	0.029534	0.0568776
ENSG00000109911	ENSG00000109911.19	elongator acetyltransferase complex subunit 4 [Source:HGNC Symbol;Acc:HGNC:1171]	11	31509755	31790324	ELP4	protein_coding	327.39	0.516403	1.43038	0.155714	3.31634	0.000912032	0.00274709
ENSG00000086232	ENSG00000086232.13	eukaryotic translation initiation factor 2 alpha kinase 1 [Source:HGNC Symbol;Acc:HGNC:24921]	7	6022247	6059175	EIF2AK1	protein_coding	300.958	0.516181	1.43016	0.13645	3.78292	0.000154999	0.000559835
ENSG00000179632	ENSG00000179632.10	MAF1 homolog, negative regulator of RNA polymerase III [Source:HGNC Symbol;Acc:HGNC:24966]	8	144104461	144107611	MAF1	protein_coding	283.137	0.516127	1.43011	0.158205	3.2624	0.00110474	0.00326561
ENSG00000225614	ENSG00000225614.4	zinc finger protein 469 [Source:HGNC Symbol;Acc:HGNC:23216]	16	88382959	88440757	ZNF469	protein_coding	533.941	0.516099	1.43008	0.103672	4.97819	6.41818e-07	3.75002e-06
ENSG00000130150	ENSG00000130150.12	motile sperm domain containing 2 [Source:HGNC Symbol;Acc:HGNC:28381]	X	14873421	14922327	MOSPD2	protein_coding	150.231	0.51601	1.43	0.538938	0.957458	0.338336	0.422933
ENSG00000160949	ENSG00000160949.18	tonsoku like, DNA repair protein [Source:HGNC Symbol;Acc:HGNC:7801]	8	144428775	144444440	TONSL	protein_coding	112.72	0.515956	1.42994	0.233073	2.21371	0.0268485	0.0526107
ENSG00000133424	ENSG00000133424.22	LARGE xylosyl- and glucuronyltransferase 1 [Source:HGNC Symbol;Acc:HGNC:6511]	22	33162226	33922841	LARGE1	protein_coding	231.149	0.51595	1.42994	0.156841	3.28963	0.00100319	0.00299036
ENSG00000158615	ENSG00000158615.10	protein phosphatase 1 regulatory subunit 15B [Source:HGNC Symbol;Acc:HGNC:14951]	1	204396492	204411887	PPP1R15B	protein_coding	583.92	0.515765	1.42975	0.0999651	5.15945	2.47678e-07	1.5529e-06
ENSG00000152377	ENSG00000152377.14	SPARC (osteonectin), cwcv and kazal like domains proteoglycan 1 [Source:HGNC Symbol;Acc:HGNC:11251]	5	136975298	137598379	SPOCK1	protein_coding	37.034	0.515516	1.42951	0.461737	1.11647	0.264221	0.343291
ENSG00000132680	ENSG00000132680.11	KH domain containing 4, pre-mRNA splicing factor [Source:HGNC Symbol;Acc:HGNC:29145]	1	155913045	155934413	KHDC4	protein_coding	510.757	0.515492	1.42948	0.104544	4.93087	8.18635e-07	4.67978e-06
ENSG00000119946	ENSG00000119946.12	cyclin and CBS domain divalent metal cation transport mediator 1 [Source:HGNC Symbol;Acc:HGNC:102]	10	99329356	99394330	CNNM1	protein_coding	70.0964	0.515362	1.42935	0.29787	1.73016	0.083602	0.136273
ENSG00000132275	ENSG00000132275.11	ribosomal RNA processing 8 [Source:HGNC Symbol;Acc:HGNC:29030]	11	6595072	6603616	RRP8	protein_coding	219.925	0.515263	1.42925	0.16543	3.11469	0.00184141	0.00513805
ENSG00000176371	ENSG00000176371.14	zinc finger and SCAN domain containing 2 [Source:HGNC Symbol;Acc:HGNC:20994]	15	84600986	84627796	ZSCAN2	protein_coding	93.2477	0.515	1.42899	0.245845	2.09482	0.0361873	0.0677249
ENSG00000103423	ENSG00000103423.14	DnaJ heat shock protein family (Hsp40) member A3 [Source:HGNC Symbol;Acc:HGNC:11808]	16	4425805	4456775	DNAJA3	protein_coding	175.713	0.514945	1.42894	0.196103	2.62589	0.0086423	0.0198961
ENSG00000158186	ENSG00000158186.13	muscle RAS oncogene homolog [Source:HGNC Symbol;Acc:HGNC:7227]	3	138347648	138405534	MRAS	protein_coding	395.181	0.51473	1.42873	0.136854	3.76117	0.000169122	0.00060577
ENSG00000054282	ENSG00000054282.16	SHH signaling and ciliogenesis regulator SDCCAG8 [Source:HGNC Symbol;Acc:HGNC:10671]	1	243256034	243500091	SDCCAG8	protein_coding	287.972	0.514705	1.4287	0.189702	2.71323	0.00666302	0.0159375
ENSG00000119969	ENSG00000119969.15	helicase, lymphoid specific [Source:HGNC Symbol;Acc:HGNC:4861]	10	94501434	94613905	HELLS	protein_coding	324.364	0.514408	1.42841	0.146143	3.5199	0.000431714	0.00140117
ENSG00000067798	ENSG00000067798.16	neuron navigator 3 [Source:HGNC Symbol;Acc:HGNC:15998]	12	77324641	78213010	NAV3	protein_coding	1037.48	0.514199	1.4282	0.0783926	6.55928	5.407e-11	5.63398e-10
ENSG00000251247	ENSG00000251247.12	zinc finger protein 345 [Source:HGNC Symbol;Acc:HGNC:16367]	19	36850361	36913029	ZNF345	protein_coding	171.504	0.514151	1.42815	0.193697	2.65441	0.00794476	0.0185323
ENSG00000258818	ENSG00000258818.4	ribonuclease A family member 4 [Source:HGNC Symbol;Acc:HGNC:10047]	14	20684560	20701216	RNASE4	protein_coding	249.321	0.513786	1.42779	0.160718	3.19681	0.00138958	0.00398979
ENSG00000106615	ENSG00000106615.10	Ras homolog, mTORC1 binding [Source:HGNC Symbol;Acc:HGNC:10011]	7	151466012	151520120	RHEB	protein_coding	117.431	0.513458	1.42747	0.224537	2.28674	0.022211	0.0447492
ENSG00000213585	ENSG00000213585.11	voltage dependent anion channel 1 [Source:HGNC Symbol;Acc:HGNC:12669]	5	133971871	134004975	VDAC1	protein_coding	224.772	0.513456	1.42747	0.169329	3.0323	0.00242699	0.00657767
ENSG00000178295	ENSG00000178295.15	GEN1 Holliday junction 5' flap endonuclease [Source:HGNC Symbol;Acc:HGNC:26881]	2	17753858	17788946	GEN1	protein_coding	123.576	0.513324	1.42733	0.227845	2.25295	0.0242622	0.0481798
ENSG00000071246	ENSG00000071246.11	vasohibin 1 [Source:HGNC Symbol;Acc:HGNC:19964]	14	76761468	76783015	VASH1	protein_coding	464.68	0.512974	1.42699	0.109845	4.67	3.01206e-06	1.55065e-05
ENSG00000154710	ENSG00000154710.18	RAB guanine nucleotide exchange factor 1 [Source:HGNC Symbol;Acc:HGNC:17676]	7	66682164	66811464	RABGEF1	protein_coding	402.057	0.512825	1.42684	0.124491	4.11937	3.79915e-05	0.000156409
ENSG00000100804	ENSG00000100804.19	proteasome 20S subunit beta 5 [Source:HGNC Symbol;Acc:HGNC:9542]	14	23016543	23035230	PSMB5	protein_coding	78.1221	0.512599	1.42662	0.297989	1.72019	0.085397	0.138542
ENSG00000101126	ENSG00000101126.18	activity dependent neuroprotector homeobox [Source:HGNC Symbol;Acc:HGNC:15766]	20	50888916	50931437	ADNP	protein_coding	1825.06	0.512318	1.42634	0.0663962	7.71607	1.19973e-14	1.85214e-13
ENSG00000261794	ENSG00000261794.2	golgin A8 family member H [Source:HGNC Symbol;Acc:HGNC:37443]	15	30604028	30617752	GOLGA8H	protein_coding	85.1688	0.512056	1.42608	0.265102	1.93154	0.053416	0.0938773
ENSG00000154813	ENSG00000154813.10	diphthamide biosynthesis 3 [Source:HGNC Symbol;Acc:HGNC:27717]	3	16257061	16264969	DPH3	protein_coding	60.8347	0.511937	1.42596	0.30357	1.68639	0.0917213	0.146242
ENSG00000163995	ENSG00000163995.21	actin binding LIM protein family member 2 [Source:HGNC Symbol;Acc:HGNC:19195]	4	7965310	8158832	ABLIM2	protein_coding	47.687	0.511905	1.42593	0.339549	1.5076	0.131656	0.196437
ENSG00000180008	ENSG00000180008.9	suppressor of cytokine signaling 4 [Source:HGNC Symbol;Acc:HGNC:19392]	14	55027230	55049489	SOCS4	protein_coding	236.705	0.511663	1.42569	0.153796	3.32689	0.000878217	0.00265331
ENSG00000135048	ENSG00000135048.14	cell migration inducing hyaluronidase 2 [Source:HGNC Symbol;Acc:HGNC:11869]	9	71683366	71816690	CEMIP2	protein_coding	404.522	0.511597	1.42563	0.118712	4.30955	1.63588e-05	7.29032e-05
ENSG00000134698	ENSG00000134698.11	argonaute RISC component 4 [Source:HGNC Symbol;Acc:HGNC:18424]	1	35808016	35857890	AGO4	protein_coding	376.432	0.511587	1.42562	0.128853	3.9703	7.17824e-05	0.000278651
ENSG00000114670	ENSG00000114670.14	NIMA related kinase 11 [Source:HGNC Symbol;Acc:HGNC:18593]	3	131026850	131350465	NEK11	protein_coding	114.275	0.511323	1.42536	0.226148	2.26101	0.0237584	0.0473466
ENSG00000171385	ENSG00000171385.10	potassium voltage-gated channel subfamily D member 3 [Source:HGNC Symbol;Acc:HGNC:6239]	1	111770662	111989668	KCND3	protein_coding	51.8586	0.511012	1.42505	0.450229	1.135	0.256373	0.334465
ENSG00000105127	ENSG00000105127.10	A-kinase anchoring protein 8 [Source:HGNC Symbol;Acc:HGNC:378]	19	15353385	15379815	AKAP8	protein_coding	220.567	0.510902	1.42494	0.162298	3.14792	0.00164435	0.00464794
ENSG00000072135	ENSG00000072135.13	protein tyrosine phosphatase non-receptor type 18 [Source:HGNC Symbol;Acc:HGNC:9649]	2	130356045	130375405	PTPN18	protein_coding	159.748	0.510794	1.42483	0.188626	2.70797	0.00676961	0.0161488
ENSG00000173275	ENSG00000173275.13	zinc finger protein 449 [Source:HGNC Symbol;Acc:HGNC:21039]	X	135344796	135363413	ZNF449	protein_coding	96.6253	0.510695	1.42474	0.274211	1.86241	0.0625449	0.106802
ENSG00000167720	ENSG00000167720.13	serine racemase [Source:HGNC Symbol;Acc:HGNC:14398]	17	2303383	2325260	SRR	protein_coding	62.751	0.510373	1.42442	0.305369	1.67133	0.0946562	0.150292
ENSG00000120662	ENSG00000120662.16	mitochondrial translation release factor 1 [Source:HGNC Symbol;Acc:HGNC:7469]	13	41216369	41263577	MTRF1	protein_coding	100.244	0.51025	1.4243	0.240331	2.12311	0.0337444	0.0637163
ENSG00000163806	ENSG00000163806.16	speedy/RINGO cell cycle regulator family member A [Source:HGNC Symbol;Acc:HGNC:30613]	2	28782517	28850611	SPDYA	protein_coding	69.6463	0.510212	1.42426	0.340156	1.49993	0.133631	0.199035
ENSG00000177873	ENSG00000177873.14	zinc finger protein 619 [Source:HGNC Symbol;Acc:HGNC:26910]	3	40477113	40491053	ZNF619	protein_coding	89.2714	0.510096	1.42414	0.264929	1.92541	0.0541783	0.0949944
ENSG00000138685	ENSG00000138685.17	fibroblast growth factor 2 [Source:HGNC Symbol;Acc:HGNC:3676]	4	122826708	122898236	FGF2	protein_coding	257.831	0.509898	1.42395	0.161869	3.15007	0.00163229	0.0046149
ENSG00000171150	ENSG00000171150.9	suppressor of cytokine signaling 5 [Source:HGNC Symbol;Acc:HGNC:16852]	2	46698952	46780245	SOCS5	protein_coding	392.094	0.509884	1.42394	0.121919	4.18215	2.88769e-05	0.000121451
ENSG00000064726	ENSG00000064726.10	BTB domain containing 1 [Source:HGNC Symbol;Acc:HGNC:1120]	15	83016423	83067252	BTBD1	protein_coding	166.734	0.509678	1.42373	0.193538	2.63347	0.00845166	0.0195452
ENSG00000100083	ENSG00000100083.19	golgi associated, gamma adaptin ear containing, ARF binding protein 1 [Source:HGNC Symbol;Acc:HGNC:17842]	22	37608725	37633564	GGA1	protein_coding	413.248	0.509487	1.42354	0.175227	2.90759	0.00364231	0.00938234
ENSG00000106086	ENSG00000106086.20	pleckstrin homology domain containing A8 [Source:HGNC Symbol;Acc:HGNC:30037]	7	30027404	30130483	PLEKHA8	protein_coding	188.945	0.509386	1.42344	0.182037	2.79825	0.00513798	0.0126782
ENSG00000134245	ENSG00000134245.18	Wnt family member 2B [Source:HGNC Symbol;Acc:HGNC:12781]	1	112466541	112530165	WNT2B	protein_coding	271.27	0.509153	1.42321	0.155269	3.27915	0.00104119	0.00309542
ENSG00000135317	ENSG00000135317.14	sorting nexin 14 [Source:HGNC Symbol;Acc:HGNC:14977]	6	85504776	85594156	SNX14	protein_coding	798.075	0.508793	1.42286	0.091508	5.56009	2.69634e-08	1.99183e-07
ENSG00000135766	ENSG00000135766.9	egl-9 family hypoxia inducible factor 1 [Source:HGNC Symbol;Acc:HGNC:1232]	1	231363751	231422287	EGLN1	protein_coding	460.963	0.508751	1.42282	0.115791	4.39369	1.11445e-05	5.11771e-05
ENSG00000181026	ENSG00000181026.15	apoptosis enhancing nuclease [Source:HGNC Symbol;Acc:HGNC:25722]	15	88621337	88632281	AEN	protein_coding	80.4022	0.508446	1.42252	0.297467	1.70925	0.0874038	0.141159
ENSG00000103343	ENSG00000103343.13	zinc finger protein 174 [Source:HGNC Symbol;Acc:HGNC:12963]	16	3401215	3409364	ZNF174	protein_coding	36.6307	0.508427	1.4225	0.402915	1.26187	0.206995	0.281503
ENSG00000063245	ENSG00000063245.15	epsin 1 [Source:HGNC Symbol;Acc:HGNC:21604]	19	55675226	55709858	EPN1	protein_coding	658.768	0.508381	1.42245	0.0915625	5.55228	2.81965e-08	2.07734e-07
ENSG00000129235	ENSG00000129235.11	thioredoxin domain containing 17 [Source:HGNC Symbol;Acc:HGNC:28218]	17	6640985	6644541	TXNDC17	protein_coding	60.7911	0.508294	1.42237	0.321368	1.58166	0.113727	0.174288
ENSG00000004139	ENSG00000004139.14	sterile alpha and TIR motif containing 1 [Source:HGNC Symbol;Acc:HGNC:17074]	17	28364356	28404049	SARM1	protein_coding	314.398	0.507852	1.42193	0.139013	3.65328	0.000258912	0.000886577
ENSG00000186001	ENSG00000186001.14	leucine rich repeats and calponin homology domain containing 3 [Source:HGNC Symbol;Acc:HGNC:28637]	3	197791226	197888436	LRCH3	protein_coding	931.124	0.507652	1.42173	0.0766898	6.61956	3.60277e-11	3.85131e-10
ENSG00000182168	ENSG00000182168.15	unc-5 netrin receptor C [Source:HGNC Symbol;Acc:HGNC:12569]	4	95162504	95549206	UNC5C	protein_coding	265.68	0.507637	1.42172	0.148638	3.41526	0.000637203	0.001987
ENSG00000039600	ENSG00000039600.11	SRY-box transcription factor 30 [Source:HGNC Symbol;Acc:HGNC:30635]	5	157625679	157671480	SOX30	protein_coding	19.7454	0.507628	1.42171	0.495715	1.02403	0.30582	0.388847
ENSG00000178996	ENSG00000178996.14	sorting nexin 18 [Source:HGNC Symbol;Acc:HGNC:19245]	5	54517759	54546586	SNX18	protein_coding	292.858	0.507542	1.42163	0.137709	3.6856	0.000228163	0.000791804
ENSG00000095319	ENSG00000095319.14	nucleoporin 188 [Source:HGNC Symbol;Acc:HGNC:17859]	9	128947699	129007096	NUP188	protein_coding	236.207	0.507366	1.42145	0.155691	3.2588	0.00111885	0.00330013
ENSG00000087152	ENSG00000087152.16	ataxin 7 like 3 [Source:HGNC Symbol;Acc:HGNC:25416]	17	44191805	44200113	ATXN7L3	protein_coding	206.945	0.50717	1.42126	0.164797	3.07755	0.00208712	0.00575936
ENSG00000103363	ENSG00000103363.16	elongin B [Source:HGNC Symbol;Acc:HGNC:11619]	16	2771414	2777289	ELOB	protein_coding	140.459	0.507162	1.42125	0.203571	2.49132	0.0127268	0.0278519
ENSG00000177352	ENSG00000177352.10	coiled-coil domain containing 71 [Source:HGNC Symbol;Acc:HGNC:25760]	3	49162535	49166331	CCDC71	protein_coding	77.021	0.506776	1.42087	0.298021	1.70047	0.089043	0.143302
ENSG00000168772	ENSG00000168772.11	CXXC finger protein 4 [Source:HGNC Symbol;Acc:HGNC:24593]	4	104468308	104494901	CXXC4	protein_coding	149.431	0.506606	1.4207	0.194423	2.60569	0.00916903	0.0209246
ENSG00000111358	ENSG00000111358.14	general transcription factor IIH subunit 3 [Source:HGNC Symbol;Acc:HGNC:4657]	12	123633739	123662604	GTF2H3	protein_coding	129.844	0.506605	1.4207	0.240295	2.10827	0.035008	0.0657647
ENSG00000109971	ENSG00000109971.14	heat shock protein family A (Hsp70) member 8 [Source:HGNC Symbol;Acc:HGNC:5241]	11	123057489	123063230	HSPA8	protein_coding	1234.62	0.505967	1.42008	0.0669943	7.5524	4.27319e-14	6.25759e-13
ENSG00000123096	ENSG00000123096.12	sarcospan [Source:HGNC Symbol;Acc:HGNC:11322]	12	26121991	26299290	SSPN	protein_coding	430.798	0.505645	1.41976	0.116729	4.33179	1.47904e-05	6.63317e-05
ENSG00000179348	ENSG00000179348.13	GATA binding protein 2 [Source:HGNC Symbol;Acc:HGNC:4171]	3	128479427	128493201	GATA2	protein_coding	85.2965	0.505621	1.41973	0.436275	1.15895	0.246476	0.324185
ENSG00000035681	ENSG00000035681.9	neutral sphingomyelinase activation associated factor [Source:HGNC Symbol;Acc:HGNC:8017]	8	58583508	58659853	NSMAF	protein_coding	202.735	0.505506	1.41962	0.170436	2.96595	0.00301746	0.00793704
ENSG00000179562	ENSG00000179562.3	GRIP and coiled-coil domain containing 1 [Source:HGNC Symbol;Acc:HGNC:19095]	7	127580628	127593611	GCC1	protein_coding	111.534	0.505316	1.41943	0.263016	1.92124	0.0547021	0.0958448
ENSG00000080986	ENSG00000080986.13	NDC80 kinetochore complex component [Source:HGNC Symbol;Acc:HGNC:16909]	18	2571557	2616635	NDC80	protein_coding	46.522	0.505088	1.41921	0.337138	1.49816	0.134091	0.199588
ENSG00000186666	ENSG00000186666.6	BCDIN3 domain containing RNA methyltransferase [Source:HGNC Symbol;Acc:HGNC:27050]	12	49836043	49843106	BCDIN3D	protein_coding	46.4963	0.505055	1.41918	0.336671	1.50015	0.133576	0.198966
ENSG00000144426	ENSG00000144426.19	neurobeachin like 1 [Source:HGNC Symbol;Acc:HGNC:20681]	2	203014608	203226378	NBEAL1	protein_coding	1742.3	0.504784	1.41891	0.0570803	8.84339	9.28553e-19	2.00691e-17
ENSG00000133800	ENSG00000133800.9	lymphatic vessel endothelial hyaluronan receptor 1 [Source:HGNC Symbol;Acc:HGNC:14687]	11	10556966	10611689	LYVE1	protein_coding	111.002	0.504751	1.41888	0.236155	2.13737	0.0325679	0.0617563
ENSG00000135829	ENSG00000135829.17	DExH-box helicase 9 [Source:HGNC Symbol;Acc:HGNC:2750]	1	182839347	182887982	DHX9	protein_coding	642.742	0.504542	1.41867	0.0957839	5.2675	1.38292e-07	9.09461e-07
ENSG00000213339	ENSG00000213339.9	queuine tRNA-ribosyltransferase catalytic subunit 1 [Source:HGNC Symbol;Acc:HGNC:23797]	19	10701430	10713437	QTRT1	protein_coding	92.7952	0.504524	1.41866	0.245957	2.05127	0.0402403	0.0738353
ENSG00000140694	ENSG00000140694.17	poly(A)-specific ribonuclease [Source:HGNC Symbol;Acc:HGNC:8609]	16	14435700	14632728	PARN	protein_coding	347.251	0.504478	1.41861	0.131532	3.8354	0.000125362	0.000461932
ENSG00000143768	ENSG00000143768.13	left-right determination factor 2 [Source:HGNC Symbol;Acc:HGNC:3122]	1	225936598	225941383	LEFTY2	protein_coding	21.7519	0.504401	1.41853	0.482153	1.04614	0.295496	0.377719
ENSG00000168890	ENSG00000168890.14	transmembrane protein 150A [Source:HGNC Symbol;Acc:HGNC:24677]	2	85598547	85603196	TMEM150A	protein_coding	40.6296	0.504088	1.41823	0.391444	1.28776	0.197828	0.271347
ENSG00000068724	ENSG00000068724.17	tetratricopeptide repeat domain 7A [Source:HGNC Symbol;Acc:HGNC:19750]	2	46916157	47076137	TTC7A	protein_coding	170.44	0.503942	1.41808	0.196861	2.55989	0.0104704	0.0235086
ENSG00000137275	ENSG00000137275.16	receptor interacting serine/threonine kinase 1 [Source:HGNC Symbol;Acc:HGNC:10019]	6	3063824	3115187	RIPK1	protein_coding	202.656	0.503914	1.41806	0.173993	2.89617	0.0037775	0.00969527
ENSG00000114867	ENSG00000114867.22	eukaryotic translation initiation factor 4 gamma 1 [Source:HGNC Symbol;Acc:HGNC:3296]	3	184314495	184335358	EIF4G1	protein_coding	994.824	0.503875	1.41802	0.0776456	6.48942	8.61658e-11	8.73912e-10
ENSG00000166483	ENSG00000166483.12	WEE1 G2 checkpoint kinase [Source:HGNC Symbol;Acc:HGNC:12761]	11	9573670	9593457	WEE1	protein_coding	223.735	0.503633	1.41778	0.163924	3.07236	0.00212372	0.00585059
ENSG00000176845	ENSG00000176845.13	meteorin like, glial cell differentiation regulator [Source:HGNC Symbol;Acc:HGNC:27584]	17	83079609	83095122	METRNL	protein_coding	53.3757	0.503618	1.41776	0.448891	1.12192	0.261898	0.340721
ENSG00000179954	ENSG00000179954.16	scavenger receptor cysteine rich family member with 5 domains [Source:HGNC Symbol;Acc:HGNC:26641]	19	55488404	55519099	SSC5D	protein_coding	134.362	0.503497	1.41765	0.227821	2.21006	0.0271012	0.0530261
ENSG00000023902	ENSG00000023902.14	pleckstrin homology domain containing O1 [Source:HGNC Symbol;Acc:HGNC:24310]	1	150149183	150164720	PLEKHO1	protein_coding	188.515	0.503443	1.41759	0.172414	2.91997	0.00350066	0.00906465
ENSG00000185000	ENSG00000185000.12	diacylglycerol O-acyltransferase 1 [Source:HGNC Symbol;Acc:HGNC:2843]	8	144314584	144326910	DGAT1	protein_coding	66.7213	0.503435	1.41758	0.294423	1.70991	0.0872834	0.141001
ENSG00000261236	ENSG00000261236.8	BOP1 ribosomal biogenesis factor [Source:HGNC Symbol;Acc:HGNC:15519]	8	144262045	144291438	BOP1	protein_coding	44.4393	0.503036	1.41719	0.347716	1.44669	0.147985	0.216159
ENSG00000161647	ENSG00000161647.19	membrane palmitoylated protein 3 [Source:HGNC Symbol;Acc:HGNC:7221]	17	43800799	43833170	MPP3	protein_coding	38.4015	0.502959	1.41712	0.372694	1.34952	0.177169	0.248482
ENSG00000168916	ENSG00000168916.16	zinc finger protein 608 [Source:HGNC Symbol;Acc:HGNC:29238]	5	124636913	124748807	ZNF608	protein_coding	234.89	0.502844	1.417	0.161204	3.1193	0.00181283	0.00507317
ENSG00000049239	ENSG00000049239.13	hexose-6-phosphate dehydrogenase/glucose 1-dehydrogenase [Source:HGNC Symbol;Acc:HGNC:4795]	1	9234774	9271337	H6PD	protein_coding	1204.21	0.502844	1.417	0.0718538	6.99816	2.59346e-12	3.13841e-11
ENSG00000115109	ENSG00000115109.14	erythrocyte membrane protein band 4.1 like 5 [Source:HGNC Symbol;Acc:HGNC:19819]	2	120013077	120179119	EPB41L5	protein_coding	401.755	0.502637	1.4168	0.131234	3.83009	0.000128095	0.000470952
ENSG00000170846	ENSG00000170846.17	novel protein, similar to Morf4 family associated protein 1	4	6663396	6676755		protein_coding	76.6349	0.50251	1.41668	0.278396	1.80502	0.0710716	0.11907
ENSG00000159592	ENSG00000159592.11	GC-rich promoter binding protein 1 like 1 [Source:HGNC Symbol;Acc:HGNC:28843]	1	45627304	45688113	GPBP1L1	protein_coding	741.442	0.50244	1.41661	0.0978474	5.13493	2.82243e-07	1.75362e-06
ENSG00000162889	ENSG00000162889.11	MAPK activated protein kinase 2 [Source:HGNC Symbol;Acc:HGNC:6887]	1	206684905	206734281	MAPKAPK2	protein_coding	268.942	0.502296	1.41647	0.148961	3.37199	0.000746271	0.0022891
ENSG00000006210	ENSG00000006210.7	C-X3-C motif chemokine ligand 1 [Source:HGNC Symbol;Acc:HGNC:10647]	16	57372477	57385044	CX3CL1	protein_coding	117.999	0.502214	1.41639	0.221338	2.26899	0.023269	0.0466189
ENSG00000163568	ENSG00000163568.16	absent in melanoma 2 [Source:HGNC Symbol;Acc:HGNC:357]	1	159061599	159187843	AIM2	protein_coding	1.79128	0.502088	1.41626	0.414968	1.20994	0.226301	0.301738
ENSG00000178125	ENSG00000178125.15	protein phosphatase 1 regulatory subunit 42 [Source:HGNC Symbol;Acc:HGNC:33732]	8	66964099	67056604	PPP1R42	protein_coding	1.79128	0.502088	1.41626	0.414968	1.20994	0.226301	0.301738
ENSG00000218819	ENSG00000218819.6	tudor domain containing 15 [Source:HGNC Symbol;Acc:HGNC:45037]	2	21123968	21144368	TDRD15	protein_coding	1.79128	0.502088	1.41626	0.414968	1.20994	0.226301	0.301738
ENSG00000162378	ENSG00000162378.13	zyg-11 family member B, cell cycle regulator [Source:HGNC Symbol;Acc:HGNC:25820]	1	52726453	52827336	ZYG11B	protein_coding	823.388	0.501756	1.41594	0.082949	6.04897	1.45778e-09	1.29026e-08
ENSG00000102908	ENSG00000102908.22	nuclear factor of activated T cells 5 [Source:HGNC Symbol;Acc:HGNC:7774]	16	69565094	69704666	NFAT5	protein_coding	2303	0.501582	1.41577	0.0478267	10.4875	9.86078e-26	3.2407e-24
ENSG00000115761	ENSG00000115761.17	nucleolar protein 10 [Source:HGNC Symbol;Acc:HGNC:25862]	2	10562347	10689987	NOL10	protein_coding	460.323	0.501514	1.4157	0.110053	4.55701	5.18882e-06	2.55894e-05
ENSG00000112695	ENSG00000112695.13	cytochrome c oxidase subunit 7A2 [Source:HGNC Symbol;Acc:HGNC:2288]	6	75237675	75250323	COX7A2	protein_coding	102.803	0.501258	1.41545	0.233803	2.14393	0.0320381	0.0609555
ENSG00000255150	ENSG00000255150.2	EP300 interacting inhibitor of differentiation 3 [Source:HGNC Symbol;Acc:HGNC:32961]	12	104303739	104305205	EID3	protein_coding	21.3537	0.501132	1.41532	0.466934	1.07324	0.283164	0.363948
ENSG00000204406	ENSG00000204406.14	methyl-CpG binding domain protein 5 [Source:HGNC Symbol;Acc:HGNC:20444]	2	148021011	148516971	MBD5	protein_coding	1224.69	0.500806	1.415	0.0664815	7.53301	4.9582e-14	7.21344e-13
ENSG00000162599	ENSG00000162599.17	nuclear factor I A [Source:HGNC Symbol;Acc:HGNC:7784]	1	60865259	61462788	NFIA	protein_coding	7907.75	0.500797	1.41499	0.0252952	19.7981	3.09286e-87	6.32554e-85
ENSG00000172531	ENSG00000172531.16	protein phosphatase 1 catalytic subunit alpha [Source:HGNC Symbol;Acc:HGNC:9281]	11	67398181	67421183	PPP1CA	protein_coding	140.95	0.500779	1.41498	0.209233	2.3934	0.0166929	0.0350857
ENSG00000164111	ENSG00000164111.15	annexin A5 [Source:HGNC Symbol;Acc:HGNC:543]	4	121667946	121696995	ANXA5	protein_coding	468.552	0.500729	1.41493	0.118211	4.23589	2.27647e-05	9.82257e-05
ENSG00000181817	ENSG00000181817.6	LSM10, U7 small nuclear RNA associated [Source:HGNC Symbol;Acc:HGNC:17562]	1	36391238	36397908	LSM10	protein_coding	46.5238	0.500387	1.41459	0.345388	1.44877	0.147403	0.215373
ENSG00000182197	ENSG00000182197.13	exostosin glycosyltransferase 1 [Source:HGNC Symbol;Acc:HGNC:3512]	8	117794490	118111826	EXT1	protein_coding	752.485	0.500186	1.4144	0.0880471	5.68089	1.33998e-08	1.03079e-07
ENSG00000141644	ENSG00000141644.18	methyl-CpG binding domain protein 1 [Source:HGNC Symbol;Acc:HGNC:6916]	18	50266882	50281774	MBD1	protein_coding	359.368	0.499888	1.4141	0.128663	3.88524	0.000102228	0.000383078
ENSG00000198373	ENSG00000198373.13	WW domain containing E3 ubiquitin protein ligase 2 [Source:HGNC Symbol;Acc:HGNC:16804]	16	69762328	69941741	WWP2	protein_coding	344.016	0.499458	1.41368	0.151605	3.29447	0.000986084	0.00294718
ENSG00000166847	ENSG00000166847.10	dynactin subunit 5 [Source:HGNC Symbol;Acc:HGNC:24594]	16	23641466	23677472	DCTN5	protein_coding	724.44	0.49927	1.4135	0.0976616	5.11224	3.18354e-07	1.96124e-06
ENSG00000168994	ENSG00000168994.14	PX domain containing 1 [Source:HGNC Symbol;Acc:HGNC:21361]	6	3722614	3751713	PXDC1	protein_coding	90.5804	0.499044	1.41328	0.254682	1.95948	0.050057	0.0890235
ENSG00000164077	ENSG00000164077.15	MON1 homolog A, secretory trafficking associated [Source:HGNC Symbol;Acc:HGNC:28207]	3	49907160	49930173	MON1A	protein_coding	29.3334	0.498863	1.4131	0.468045	1.06584	0.286494	0.367655
ENSG00000104325	ENSG00000104325.7	2,4-dienoyl-CoA reductase 1 [Source:HGNC Symbol;Acc:HGNC:2753]	8	90001405	90053633	DECR1	protein_coding	335.287	0.498801	1.41304	0.133535	3.73535	0.000187453	0.000663079
ENSG00000170962	ENSG00000170962.13	platelet derived growth factor D [Source:HGNC Symbol;Acc:HGNC:30620]	11	103907189	104164379	PDGFD	protein_coding	206.411	0.498663	1.4129	0.169043	2.94991	0.00317862	0.00831866
ENSG00000108679	ENSG00000108679.13	galectin 3 binding protein [Source:HGNC Symbol;Acc:HGNC:6564]	17	78971238	78979947	LGALS3BP	protein_coding	674.477	0.498588	1.41283	0.0934536	5.33514	9.54723e-08	6.45181e-07
ENSG00000104375	ENSG00000104375.17	serine/threonine kinase 3 [Source:HGNC Symbol;Acc:HGNC:11406]	8	98371228	98942827	STK3	protein_coding	504.835	0.498181	1.41243	0.112688	4.4209	9.82889e-06	4.56695e-05
ENSG00000001630	ENSG00000001630.18	cytochrome P450 family 51 subfamily A member 1 [Source:HGNC Symbol;Acc:HGNC:2649]	7	92084987	92134803	CYP51A1	protein_coding	128.927	0.498131	1.41238	0.425982	1.16937	0.242254	0.319345
ENSG00000103502	ENSG00000103502.14	CDP-diacylglycerol--inositol 3-phosphatidyltransferase [Source:HGNC Symbol;Acc:HGNC:1769]	16	29858357	29863414	CDIPT	protein_coding	271.58	0.498092	1.41234	0.143461	3.47197	0.000516654	0.00164485
ENSG00000205581	ENSG00000205581.11	high mobility group nucleosome binding domain 1 [Source:HGNC Symbol;Acc:HGNC:4984]	21	39342315	39349647	HMGN1	protein_coding	923.953	0.497934	1.41219	0.0812721	6.12675	8.96939e-10	8.13955e-09
ENSG00000155511	ENSG00000155511.18	glutamate ionotropic receptor AMPA type subunit 1 [Source:HGNC Symbol;Acc:HGNC:4571]	5	153489615	153813869	GRIA1	protein_coding	1.76843	0.49778	1.41204	0.413752	1.20309	0.228943	0.304588
ENSG00000234560	ENSG00000234560.5	olfactory receptor family 10 subfamily G member 8 [Source:HGNC Symbol;Acc:HGNC:14845]	11	124026798	124030634	OR10G8	protein_coding	1.76843	0.49778	1.41204	0.413752	1.20309	0.228943	0.304588
ENSG00000105976	ENSG00000105976.16	MET proto-oncogene, receptor tyrosine kinase [Source:HGNC Symbol;Acc:HGNC:7029]	7	116672196	116798377	MET	protein_coding	91.6187	0.497777	1.41204	0.254054	1.95933	0.0500741	0.089035
ENSG00000162585	ENSG00000162585.17	FA core complex associated protein 20 [Source:HGNC Symbol;Acc:HGNC:26428]	1	2184461	2212720	FAAP20	protein_coding	95.576	0.497759	1.41202	0.242427	2.05323	0.0400501	0.0735361
ENSG00000187808	ENSG00000187808.5	sosondowah ankyrin repeat domain family member D [Source:HGNC Symbol;Acc:HGNC:32960]	X	119758588	119760202	SOWAHD	protein_coding	3.5089	0.497466	1.41173	0.519605	0.957392	0.33837	0.422953
ENSG00000166912	ENSG00000166912.17	myotubularin related protein 10 [Source:HGNC Symbol;Acc:HGNC:25999]	15	30938941	30991628	MTMR10	protein_coding	462.414	0.49717	1.41144	0.114968	4.3244	1.52949e-05	6.84083e-05
ENSG00000137207	ENSG00000137207.12	Yip1 domain family member 3 [Source:HGNC Symbol;Acc:HGNC:21023]	6	43511832	43516985	YIPF3	protein_coding	178.118	0.496896	1.41117	0.183043	2.71463	0.00663492	0.0158903
ENSG00000104341	ENSG00000104341.17	lysosomal protein transmembrane 4 beta [Source:HGNC Symbol;Acc:HGNC:13646]	8	97775057	97853013	LAPTM4B	protein_coding	725.276	0.496799	1.41108	0.0902826	5.5027	3.7401e-08	2.71267e-07
ENSG00000138629	ENSG00000138629.16	ubiquitin like 7 [Source:HGNC Symbol;Acc:HGNC:28221]	15	74445977	74461182	UBL7	protein_coding	62.3868	0.496681	1.41096	0.296538	1.67493	0.0939475	0.149282
ENSG00000101336	ENSG00000101336.18	HCK proto-oncogene, Src family tyrosine kinase [Source:HGNC Symbol;Acc:HGNC:4840]	20	32052197	32101856	HCK	protein_coding	7.87383	0.496444	1.41073	0.556576	0.891961	0.372414	0.457717
ENSG00000100644	ENSG00000100644.17	hypoxia inducible factor 1 subunit alpha [Source:HGNC Symbol;Acc:HGNC:4910]	14	61695513	61748259	HIF1A	protein_coding	619.337	0.496439	1.41073	0.0954392	5.20163	1.97549e-07	1.26292e-06
ENSG00000100104	ENSG00000100104.13	SRR1 domain containing [Source:HGNC Symbol;Acc:HGNC:33910]	22	26483877	26494658	SRRD	protein_coding	194.038	0.496438	1.41073	0.197288	2.51631	0.011859	0.0261774
ENSG00000115275	ENSG00000115275.15	mannosyl-oligosaccharide glucosidase [Source:HGNC Symbol;Acc:HGNC:24862]	2	74461057	74465410	MOGS	protein_coding	124.81	0.496177	1.41047	0.219787	2.25753	0.0239748	0.0477278
ENSG00000162981	ENSG00000162981.14	LRAT domain containing 1 [Source:HGNC Symbol;Acc:HGNC:20743]	2	14632700	14650814	LRATD1	protein_coding	499.689	0.496035	1.41033	0.109364	4.53562	5.74343e-06	2.79954e-05
ENSG00000204592	ENSG00000204592.9	major histocompatibility complex, class I, E [Source:HGNC Symbol;Acc:HGNC:4962]	6	30489509	30494194	HLA-E	protein_coding	1153.95	0.495908	1.41021	0.0684896	7.24064	4.46571e-13	5.92563e-12
ENSG00000174437	ENSG00000174437.18	ATPase sarcoplasmic/endoplasmic reticulum Ca2+ transporting 2 [Source:HGNC Symbol;Acc:HGNC:812]	12	110280756	110351093	ATP2A2	protein_coding	1278.51	0.495808	1.41011	0.0658668	7.52743	5.17482e-14	7.51092e-13
ENSG00000216937	ENSG00000216937.14	coiled-coil domain containing 7 [Source:HGNC Symbol;Acc:HGNC:26533]	10	32446140	32882874	CCDC7	protein_coding	238.061	0.495519	1.40983	0.158609	3.12415	0.00178317	0.00499526
ENSG00000197852	ENSG00000197852.12	inka box actin regulator 2 [Source:HGNC Symbol;Acc:HGNC:28045]	1	111680630	111755824	INKA2	protein_coding	101.517	0.495279	1.40959	0.246092	2.01258	0.0441587	0.0798711
ENSG00000215717	ENSG00000215717.7	transmembrane protein 167B [Source:HGNC Symbol;Acc:HGNC:30187]	1	109090764	109096934	TMEM167B	protein_coding	224.106	0.495234	1.40955	0.159982	3.09557	0.00196437	0.0054498
ENSG00000151348	ENSG00000151348.16	exostosin glycosyltransferase 2 [Source:HGNC Symbol;Acc:HGNC:3513]	11	44095648	44251962	EXT2	protein_coding	691.249	0.495143	1.40946	0.0906731	5.46075	4.74139e-08	3.38337e-07
ENSG00000186687	ENSG00000186687.16	LYR motif containing 7 [Source:HGNC Symbol;Acc:HGNC:28072]	5	131170944	131205428	LYRM7	protein_coding	261.912	0.494887	1.40921	0.171718	2.88197	0.003952	0.0100971
ENSG00000160785	ENSG00000160785.14	solute carrier family 25 member 44 [Source:HGNC Symbol;Acc:HGNC:29036]	1	156193932	156212796	SLC25A44	protein_coding	119.69	0.494768	1.40909	0.239155	2.06882	0.0385631	0.0712403
ENSG00000117523	ENSG00000117523.18	proline rich coiled-coil 2C [Source:HGNC Symbol;Acc:HGNC:24903]	1	171485530	171593511	PRRC2C	protein_coding	2937.32	0.49471	1.40904	0.0428879	11.535	8.79345e-31	3.71351e-29
ENSG00000064933	ENSG00000064933.19	PMS1 homolog 1, mismatch repair system component [Source:HGNC Symbol;Acc:HGNC:9121]	2	189784085	189877629	PMS1	protein_coding	207.086	0.494383	1.40872	0.177498	2.78529	0.00534791	0.0131216
ENSG00000121931	ENSG00000121931.16	ligand dependent nuclear receptor interacting factor 1 [Source:HGNC Symbol;Acc:HGNC:30299]	1	110947190	110963965	LRIF1	protein_coding	204.851	0.494306	1.40864	0.168151	2.93966	0.00328572	0.00856815
ENSG00000108370	ENSG00000108370.17	regulator of G protein signaling 9 [Source:HGNC Symbol;Acc:HGNC:10004]	17	65100812	65227703	RGS9	protein_coding	106.451	0.494291	1.40863	0.241106	2.0501	0.0403547	0.074024
ENSG00000168286	ENSG00000168286.3	THAP domain containing 11 [Source:HGNC Symbol;Acc:HGNC:23194]	16	67842320	67844195	THAP11	protein_coding	97.4676	0.494005	1.40835	0.240396	2.05496	0.0398829	0.0732836
ENSG00000197119	ENSG00000197119.13	solute carrier family 25 member 29 [Source:HGNC Symbol;Acc:HGNC:20116]	14	100291116	100306547	SLC25A29	protein_coding	639.314	0.493924	1.40827	0.101392	4.87141	1.10807e-06	6.20115e-06
ENSG00000122574	ENSG00000122574.12	WAS/WASL interacting protein family member 3 [Source:HGNC Symbol;Acc:HGNC:22004]	7	29806486	29917061	WIPF3	protein_coding	997.059	0.492947	1.40732	0.074182	6.6451	3.03021e-11	3.27175e-10
ENSG00000170653	ENSG00000170653.19	activating transcription factor 7 [Source:HGNC Symbol;Acc:HGNC:792]	12	53507856	53626410	ATF7	protein_coding	1360.91	0.492846	1.40722	0.0663033	7.4332	1.06003e-13	1.49644e-12
ENSG00000116750	ENSG00000116750.14	ubiquitin C-terminal hydrolase L5 [Source:HGNC Symbol;Acc:HGNC:19678]	1	193012250	193060080	UCHL5	protein_coding	201.838	0.492756	1.40713	0.176557	2.79093	0.00525574	0.012935
ENSG00000139926	ENSG00000139926.16	FERM domain containing 6 [Source:HGNC Symbol;Acc:HGNC:19839]	14	51489100	51730727	FRMD6	protein_coding	276.949	0.492193	1.40658	0.147355	3.34019	0.000837203	0.002539
ENSG00000162910	ENSG00000162910.19	mitochondrial ribosomal protein L55 [Source:HGNC Symbol;Acc:HGNC:16686]	1	228106679	228109312	MRPL55	protein_coding	54.268	0.492136	1.40653	0.317824	1.54846	0.121513	0.184359
ENSG00000132323	ENSG00000132323.9	ILK associated serine/threonine phosphatase [Source:HGNC Symbol;Acc:HGNC:15566]	2	238170402	238203708	ILKAP	protein_coding	146.504	0.491693	1.40609	0.206018	2.38665	0.0170026	0.0356488
ENSG00000112249	ENSG00000112249.14	activating signal cointegrator 1 complex subunit 3 [Source:HGNC Symbol;Acc:HGNC:18697]	6	100508194	100881372	ASCC3	protein_coding	529.699	0.491562	1.40597	0.119732	4.10552	4.03399e-05	0.000164572
ENSG00000162409	ENSG00000162409.12	protein kinase AMP-activated catalytic subunit alpha 2 [Source:HGNC Symbol;Acc:HGNC:9377]	1	56645314	56715335	PRKAA2	protein_coding	297.043	0.491465	1.40587	0.137708	3.56888	0.000358506	0.00118214
ENSG00000138286	ENSG00000138286.15	family with sequence similarity 149 member B1 [Source:HGNC Symbol;Acc:HGNC:29162]	10	73168119	73244504	FAM149B1	protein_coding	312.118	0.491434	1.40584	0.136485	3.60065	0.000317426	0.0010624
ENSG00000125779	ENSG00000125779.24	pantothenate kinase 2 [Source:HGNC Symbol;Acc:HGNC:15894]	20	3888839	3929887	PANK2	protein_coding	437.277	0.491365	1.40577	0.121117	4.05693	4.97211e-05	0.000198844
ENSG00000095574	ENSG00000095574.12	IKAROS family zinc finger 5 [Source:HGNC Symbol;Acc:HGNC:14283]	10	122990807	123008812	IKZF5	protein_coding	398.238	0.491227	1.40564	0.138156	3.55559	0.000377128	0.00123777
ENSG00000184863	ENSG00000184863.11	RNA binding motif protein 33 [Source:HGNC Symbol;Acc:HGNC:27223]	7	155644451	155781485	RBM33	protein_coding	1227.47	0.491034	1.40545	0.0715605	6.8618	6.79968e-12	7.88158e-11
ENSG00000156017	ENSG00000156017.13	carnosine N-methyltransferase 1 [Source:HGNC Symbol;Acc:HGNC:23435]	9	74980790	75028423	CARNMT1	protein_coding	135.354	0.490876	1.4053	0.20455	2.39978	0.0164048	0.0345564
ENSG00000151690	ENSG00000151690.15	major facilitator superfamily domain containing 6 [Source:HGNC Symbol;Acc:HGNC:24711]	2	190408355	190509205	MFSD6	protein_coding	160.304	0.49069	1.40512	0.230209	2.1315	0.033048	0.0625259
ENSG00000131943	ENSG00000131943.20	chromosome 19 open reading frame 12 [Source:HGNC Symbol;Acc:HGNC:25443]	19	29698937	29715789	C19orf12	protein_coding	158.566	0.490417	1.40485	0.195127	2.51332	0.0119599	0.0263696
ENSG00000171723	ENSG00000171723.16	gephyrin [Source:HGNC Symbol;Acc:HGNC:15465]	14	66507407	67181803	GPHN	protein_coding	176.413	0.49019	1.40463	0.181541	2.70017	0.00693049	0.0164801
ENSG00000135108	ENSG00000135108.16	F-box protein 21 [Source:HGNC Symbol;Acc:HGNC:13592]	12	117141991	117190470	FBXO21	protein_coding	821.074	0.4899	1.40435	0.0824128	5.94446	2.77371e-09	2.35394e-08
ENSG00000165389	ENSG00000165389.7	serine palmitoyltransferase small subunit A [Source:HGNC Symbol;Acc:HGNC:20361]	14	34432788	34462240	SPTSSA	protein_coding	98.2522	0.489778	1.40423	0.240713	2.0347	0.0418811	0.076454
ENSG00000171004	ENSG00000171004.19	heparan sulfate 6-O-sulfotransferase 2 [Source:HGNC Symbol;Acc:HGNC:19133]	X	132626015	132961395	HS6ST2	protein_coding	145.348	0.48971	1.40416	0.197212	2.48317	0.0130221	0.0284077
ENSG00000107372	ENSG00000107372.13	zinc finger AN1-type containing 5 [Source:HGNC Symbol;Acc:HGNC:13008]	9	72351413	72365235	ZFAND5	protein_coding	1680.52	0.489237	1.4037	0.057303	8.53773	1.36879e-17	2.69693e-16
ENSG00000183023	ENSG00000183023.18	solute carrier family 8 member A1 [Source:HGNC Symbol;Acc:HGNC:11068]	2	40097270	40611053	SLC8A1	protein_coding	419.006	0.489128	1.4036	0.120379	4.06322	4.84004e-05	0.000194127
ENSG00000104517	ENSG00000104517.13	ubiquitin protein ligase E3 component n-recognin 5 [Source:HGNC Symbol;Acc:HGNC:16806]	8	102252273	102412759	UBR5	protein_coding	2129.5	0.489013	1.40348	0.0539808	9.05903	1.31621e-19	3.06996e-18
ENSG00000226742	ENSG00000226742.4	heat shock factor binding protein 1 like 1 [Source:HGNC Symbol;Acc:HGNC:37243]	18	79964582	79970822	HSBP1L1	protein_coding	25.3905	0.48866	1.40314	0.452767	1.07928	0.280465	0.361151
ENSG00000164338	ENSG00000164338.10	UTP15 small subunit processome component [Source:HGNC Symbol;Acc:HGNC:25758]	5	73565443	73583380	UTP15	protein_coding	98.3415	0.488641	1.40312	0.243463	2.00704	0.0447451	0.080843
ENSG00000167315	ENSG00000167315.18	acetyl-CoA acyltransferase 2 [Source:HGNC Symbol;Acc:HGNC:83]	18	49782164	49813953	ACAA2	protein_coding	189.39	0.4884	1.40289	0.173809	2.80998	0.00495438	0.0122778
ENSG00000178385	ENSG00000178385.15	pleckstrin homology domain containing M3 [Source:HGNC Symbol;Acc:HGNC:34006]	2	207821288	208025527	PLEKHM3	protein_coding	471.911	0.488318	1.40281	0.113615	4.29802	1.72331e-05	7.63459e-05
ENSG00000103064	ENSG00000103064.15	solute carrier family 7 member 6 [Source:HGNC Symbol;Acc:HGNC:11064]	16	68264516	68301823	SLC7A6	protein_coding	117.671	0.488241	1.40273	0.249128	1.9598	0.0500195	0.0889696
ENSG00000185236	ENSG00000185236.12	RAB11B, member RAS oncogene family [Source:HGNC Symbol;Acc:HGNC:9761]	19	8389981	8404434	RAB11B	protein_coding	169.261	0.488104	1.4026	0.181839	2.68426	0.00726901	0.0171451
ENSG00000144724	ENSG00000144724.20	protein tyrosine phosphatase receptor type G [Source:HGNC Symbol;Acc:HGNC:9671]	3	61561569	62297609	PTPRG	protein_coding	1076.42	0.488033	1.40253	0.0726044	6.72181	1.79475e-11	1.98813e-10
ENSG00000142657	ENSG00000142657.21	phosphogluconate dehydrogenase [Source:HGNC Symbol;Acc:HGNC:8891]	1	10398592	10420511	PGD	protein_coding	193.273	0.487837	1.40234	0.174606	2.79393	0.00520713	0.0128284
ENSG00000137166	ENSG00000137166.17	forkhead box P4 [Source:HGNC Symbol;Acc:HGNC:20842]	6	41546381	41602384	FOXP4	protein_coding	167.224	0.487373	1.40189	0.183589	2.6547	0.00793779	0.0185195
ENSG00000196689	ENSG00000196689.13	transient receptor potential cation channel subfamily V member 1 [Source:HGNC Symbol;Acc:HGNC:12716]	17	3565444	3609411	TRPV1	protein_coding	139.332	0.487176	1.4017	0.204497	2.38231	0.0172045	0.0360376
ENSG00000181666	ENSG00000181666.19	zinc finger protein 875 [Source:HGNC Symbol;Acc:HGNC:4928]	19	37312837	37369365	ZNF875	protein_coding	501.641	0.487175	1.4017	0.105848	4.6026	4.17255e-06	2.09917e-05
ENSG00000196873	ENSG00000196873.16	COBW domain containing 3 [Source:HGNC Symbol;Acc:HGNC:18519]	9	68232003	68300035	CBWD3	protein_coding	161.91	0.486976	1.4015	0.231111	2.10711	0.0351081	0.0659245
ENSG00000196924	ENSG00000196924.19	filamin A [Source:HGNC Symbol;Acc:HGNC:3754]	X	154348524	154374634	FLNA	protein_coding	5990.27	0.486795	1.40133	0.0313144	15.5454	1.70921e-54	1.86334e-52
ENSG00000124523	ENSG00000124523.17	sirtuin 5 [Source:HGNC Symbol;Acc:HGNC:14933]	6	13574227	13615158	SIRT5	protein_coding	243.377	0.486721	1.40126	0.152671	3.18804	0.00143242	0.0040971
ENSG00000178974	ENSG00000178974.11	F-box protein 34 [Source:HGNC Symbol;Acc:HGNC:20201]	14	55271344	55370053	FBXO34	protein_coding	378.759	0.48665	1.40119	0.125696	3.87163	0.00010811	0.000403045
ENSG00000104805	ENSG00000104805.16	nucleobindin 1 [Source:HGNC Symbol;Acc:HGNC:8043]	19	48900312	48923372	NUCB1	protein_coding	422.344	0.486514	1.40105	0.119054	4.08649	4.37948e-05	0.000177351
ENSG00000164068	ENSG00000164068.16	ring finger protein 123 [Source:HGNC Symbol;Acc:HGNC:21148]	3	49689538	49721529	RNF123	protein_coding	140.156	0.486467	1.40101	0.202333	2.40429	0.0162038	0.0342118
ENSG00000196177	ENSG00000196177.13	acyl-CoA dehydrogenase short/branched chain [Source:HGNC Symbol;Acc:HGNC:91]	10	123008979	123058290	ACADSB	protein_coding	242.411	0.486415	1.40096	0.162514	2.99308	0.00276181	0.00736414
ENSG00000116871	ENSG00000116871.16	MAP7 domain containing 1 [Source:HGNC Symbol;Acc:HGNC:25514]	1	36155579	36180849	MAP7D1	protein_coding	140.762	0.48638	1.40092	0.23006	2.11415	0.0345027	0.0649309
ENSG00000164323	ENSG00000164323.15	cilia and flagella associated protein 97 [Source:HGNC Symbol;Acc:HGNC:29276]	4	185159665	185209504	CFAP97	protein_coding	324.463	0.486036	1.40059	0.132552	3.66675	0.000245654	0.000845978
ENSG00000160049	ENSG00000160049.12	DNA fragmentation factor subunit alpha [Source:HGNC Symbol;Acc:HGNC:2772]	1	10456522	10472529	DFFA	protein_coding	585.582	0.485885	1.40044	0.097163	5.00072	5.71156e-07	3.38062e-06
ENSG00000145012	ENSG00000145012.14	LIM domain containing preferred translocation partner in lipoma [Source:HGNC Symbol;Acc:HGNC:6679]	3	188153284	188890671	LPP	protein_coding	3470.77	0.485771	1.40033	0.0384046	12.6488	1.1363e-36	6.362e-35
ENSG00000165527	ENSG00000165527.8	ADP ribosylation factor 6 [Source:HGNC Symbol;Acc:HGNC:659]	14	49893079	49897054	ARF6	protein_coding	368.366	0.485685	1.40025	0.124191	3.91078	9.20001e-05	0.000348017
ENSG00000116127	ENSG00000116127.20	ALMS1 centrosome and basal body associated protein [Source:HGNC Symbol;Acc:HGNC:428]	2	73385758	73625166	ALMS1	protein_coding	4145.06	0.485257	1.39983	0.0363798	13.3386	1.37964e-40	9.35393e-39
ENSG00000106991	ENSG00000106991.14	endoglin [Source:HGNC Symbol;Acc:HGNC:3349]	9	127815013	127854658	ENG	protein_coding	1085.5	0.485034	1.39962	0.0765887	6.33297	2.40483e-10	2.33349e-09
ENSG00000118939	ENSG00000118939.18	ubiquitin C-terminal hydrolase L3 [Source:HGNC Symbol;Acc:HGNC:12515]	13	75549480	75606020	UCHL3	protein_coding	5.22736	0.484917	1.39951	0.555896	0.872315	0.383037	0.468516
ENSG00000197008	ENSG00000197008.10	zinc finger protein 138 [Source:HGNC Symbol;Acc:HGNC:12922]	7	64794388	64833681	ZNF138	protein_coding	100.991	0.484491	1.39909	0.236996	2.0443	0.0409239	0.0749403
ENSG00000135424	ENSG00000135424.19	integrin subunit alpha 7 [Source:HGNC Symbol;Acc:HGNC:6143]	12	55684568	55716404	ITGA7	protein_coding	194.975	0.48446	1.39906	0.182256	2.65813	0.00785748	0.0183477
ENSG00000100206	ENSG00000100206.11	DNA meiotic recombinase 1 [Source:HGNC Symbol;Acc:HGNC:2927]	22	38518948	38570204	DMC1	protein_coding	26.2886	0.484105	1.39872	0.452723	1.06932	0.284926	0.365909
ENSG00000134369	ENSG00000134369.16	neuron navigator 1 [Source:HGNC Symbol;Acc:HGNC:15989]	1	201539127	201826969	NAV1	protein_coding	600.076	0.484052	1.39867	0.0961136	5.03625	4.74739e-07	2.84189e-06
ENSG00000135931	ENSG00000135931.19	armadillo repeat containing 9 [Source:HGNC Symbol;Acc:HGNC:20730]	2	231198546	231376848	ARMC9	protein_coding	622.575	0.484016	1.39863	0.0986683	4.90549	9.31964e-07	5.27885e-06
ENSG00000175573	ENSG00000175573.7	chromosome 11 open reading frame 68 [Source:HGNC Symbol;Acc:HGNC:28801]	11	65916810	65919062	C11orf68	protein_coding	142.009	0.484014	1.39863	0.198246	2.44148	0.0146273	0.0314221
ENSG00000018189	ENSG00000018189.13	RUN and FYVE domain containing 3 [Source:HGNC Symbol;Acc:HGNC:30285]	4	70704204	70808619	RUFY3	protein_coding	1554.17	0.483551	1.39818	0.403005	1.19986	0.230193	0.306037
ENSG00000179388	ENSG00000179388.9	early growth response 3 [Source:HGNC Symbol;Acc:HGNC:3240]	8	22687659	22693480	EGR3	protein_coding	75.1285	0.483408	1.39804	0.279491	1.7296	0.0837015	0.136346
ENSG00000169592	ENSG00000169592.15	INO80 complex subunit E [Source:HGNC Symbol;Acc:HGNC:26905]	16	29995715	30005793	INO80E	protein_coding	255.031	0.483053	1.3977	0.149	3.24198	0.00118704	0.00347765
ENSG00000178229	ENSG00000178229.8	zinc finger protein 543 [Source:HGNC Symbol;Acc:HGNC:25281]	19	57320472	57330770	ZNF543	protein_coding	196.066	0.483015	1.39766	0.17655	2.73586	0.00622177	0.01502
ENSG00000172432	ENSG00000172432.19	GTP binding protein 2 [Source:HGNC Symbol;Acc:HGNC:4670]	6	43605316	43629264	GTPBP2	protein_coding	205.001	0.482741	1.3974	0.16992	2.841	0.00449722	0.0113033
ENSG00000143970	ENSG00000143970.18	ASXL transcriptional regulator 2 [Source:HGNC Symbol;Acc:HGNC:23805]	2	25733753	25878487	ASXL2	protein_coding	719.069	0.482659	1.39732	0.0933921	5.1681	2.3649e-07	1.48765e-06
ENSG00000050130	ENSG00000050130.18	JNK1/MAPK8 associated membrane protein [Source:HGNC Symbol;Acc:HGNC:20184]	14	59484443	59505410	JKAMP	protein_coding	130.806	0.48248	1.39714	0.268842	1.79466	0.072708	0.121427
ENSG00000065621	ENSG00000065621.15	glutathione S-transferase omega 2 [Source:HGNC Symbol;Acc:HGNC:23064]	10	104268873	104304950	GSTO2	protein_coding	157.937	0.481967	1.39665	0.192334	2.50589	0.0122143	0.0268723
ENSG00000185261	ENSG00000185261.15	KIAA0825 [Source:HGNC Symbol;Acc:HGNC:28532]	5	94150851	94618604	KIAA0825	protein_coding	147.852	0.481958	1.39664	0.197118	2.44503	0.0144842	0.0311497
ENSG00000038382	ENSG00000038382.21	trio Rho guanine nucleotide exchange factor [Source:HGNC Symbol;Acc:HGNC:12303]	5	14143342	14532128	TRIO	protein_coding	1914.63	0.481838	1.39652	0.0632941	7.61269	2.68451e-14	4.01896e-13
ENSG00000131507	ENSG00000131507.11	Nedd4 family interacting protein 1 [Source:HGNC Symbol;Acc:HGNC:17592]	5	142108779	142154440	NDFIP1	protein_coding	967.287	0.48177	1.39646	0.0769399	6.26164	3.80943e-10	3.61334e-09
ENSG00000102804	ENSG00000102804.15	TSC22 domain family member 1 [Source:HGNC Symbol;Acc:HGNC:16826]	13	44432143	44577147	TSC22D1	protein_coding	1097.56	0.481671	1.39636	0.0723237	6.65993	2.73962e-11	2.97227e-10
ENSG00000122359	ENSG00000122359.18	annexin A11 [Source:HGNC Symbol;Acc:HGNC:535]	10	80150889	80205572	ANXA11	protein_coding	655.989	0.481611	1.3963	0.0995616	4.83732	1.31604e-06	7.26316e-06
ENSG00000196663	ENSG00000196663.16	tectonin beta-propeller repeat containing 2 [Source:HGNC Symbol;Acc:HGNC:19957]	14	102362941	102502477	TECPR2	protein_coding	319.07	0.481495	1.39619	0.139341	3.45552	0.000549233	0.0017392
ENSG00000169403	ENSG00000169403.12	platelet activating factor receptor [Source:HGNC Symbol;Acc:HGNC:9582]	1	28147166	28193936	PTAFR	protein_coding	32.2721	0.481319	1.39602	0.409695	1.17482	0.240066	0.316963
ENSG00000116005	ENSG00000116005.12	prenylcysteine oxidase 1 [Source:HGNC Symbol;Acc:HGNC:20588]	2	70257386	70281185	PCYOX1	protein_coding	517.662	0.481242	1.39594	0.106622	4.51352	6.37618e-06	3.07766e-05
ENSG00000240021	ENSG00000240021.10	testis expressed 35 [Source:HGNC Symbol;Acc:HGNC:25366]	1	178513109	178548602	TEX35	protein_coding	5.08193	0.481004	1.39571	0.55713	0.86336	0.387939	0.473504
ENSG00000126821	ENSG00000126821.8	sphingosine-1-phosphate phosphatase 1 [Source:HGNC Symbol;Acc:HGNC:17720]	14	63684216	63728065	SGPP1	protein_coding	124.063	0.480969	1.39568	0.220839	2.17791	0.0294126	0.0567808
ENSG00000152582	ENSG00000152582.14	sperm flagellar 2 [Source:HGNC Symbol;Acc:HGNC:26293]	5	35617844	35814611	SPEF2	protein_coding	213.63	0.48065	1.39537	0.164599	2.92012	0.00349891	0.00906107
ENSG00000143149	ENSG00000143149.13	aldehyde dehydrogenase 9 family member A1 [Source:HGNC Symbol;Acc:HGNC:412]	1	165662216	165698562	ALDH9A1	protein_coding	370.6	0.480428	1.39516	0.135198	3.55351	0.000380123	0.00124677
ENSG00000108774	ENSG00000108774.15	RAB5C, member RAS oncogene family [Source:HGNC Symbol;Acc:HGNC:9785]	17	42124978	42155044	RAB5C	protein_coding	228.562	0.480206	1.39494	0.163933	2.92928	0.00339745	0.00882545
ENSG00000288695	ENSG00000288695.1	novel protein, SRD5A3-RP11-177J6.1 readthrough	4	55346228	55388368		protein_coding	37.9859	0.480146	1.39488	0.365497	1.31368	0.188954	0.261726
ENSG00000161551	ENSG00000161551.15	zinc finger protein 577 [Source:HGNC Symbol;Acc:HGNC:28673]	19	51804816	51890950	ZNF577	protein_coding	433.451	0.480037	1.39478	0.113617	4.22503	2.38911e-05	0.00010268
ENSG00000198517	ENSG00000198517.10	MAF bZIP transcription factor K [Source:HGNC Symbol;Acc:HGNC:6782]	7	1530702	1543043	MAFK	protein_coding	123.757	0.480014	1.39476	0.215397	2.22851	0.0258466	0.050873
ENSG00000165802	ENSG00000165802.23	NMDA receptor synaptonuclear signaling and neuronal migration factor [Source:HGNC Symbol;Acc:HGNC:29843]	9	137447570	137459334	NSMF	protein_coding	117.908	0.479934	1.39468	0.238331	2.01373	0.0440377	0.0796696
ENSG00000053371	ENSG00000053371.13	aldo-keto reductase family 7 member A2 [Source:HGNC Symbol;Acc:HGNC:389]	1	19303965	19312144	AKR7A2	protein_coding	150.857	0.479901	1.39465	0.194974	2.46137	0.0138409	0.0299041
ENSG00000115457	ENSG00000115457.10	insulin like growth factor binding protein 2 [Source:HGNC Symbol;Acc:HGNC:5471]	2	216632828	216664436	IGFBP2	protein_coding	181.832	0.479827	1.39458	0.180142	2.6636	0.00773083	0.018084
ENSG00000103061	ENSG00000103061.13	solute carrier family 7 member 6 opposite strand [Source:HGNC Symbol;Acc:HGNC:25807]	16	68284503	68310946	SLC7A6OS	protein_coding	206.726	0.479638	1.39439	0.169928	2.82259	0.00476375	0.0118875
ENSG00000104613	ENSG00000104613.12	integrator complex subunit 10 [Source:HGNC Symbol;Acc:HGNC:25548]	8	19817391	19852083	INTS10	protein_coding	320.343	0.47956	1.39432	0.134826	3.55689	0.000375268	0.00123265
ENSG00000120314	ENSG00000120314.19	WD repeat domain 55 [Source:HGNC Symbol;Acc:HGNC:25971]	5	140664868	140674124	WDR55	protein_coding	142.951	0.479518	1.39428	0.205239	2.33638	0.0194713	0.0399085
ENSG00000161203	ENSG00000161203.14	adaptor related protein complex 2 subunit mu 1 [Source:HGNC Symbol;Acc:HGNC:564]	3	184174689	184184214	AP2M1	protein_coding	663.927	0.479463	1.39422	0.09734	4.92566	8.40775e-07	4.79526e-06
ENSG00000266074	ENSG00000266074.10	BAH domain and coiled-coil containing 1 [Source:HGNC Symbol;Acc:HGNC:29279]	17	81395457	81466332	BAHCC1	protein_coding	528.269	0.479233	1.394	0.106211	4.5121	6.41893e-06	3.09648e-05
ENSG00000173110	ENSG00000173110.8	heat shock protein family A (Hsp70) member 6 [Source:HGNC Symbol;Acc:HGNC:5239]	1	161524540	161526894	HSPA6	protein_coding	13.0153	0.479071	1.39385	0.506	0.946781	0.34375	0.428467
ENSG00000144655	ENSG00000144655.15	cysteine and serine rich nuclear protein 1 [Source:HGNC Symbol;Acc:HGNC:14300]	3	39141855	39154562	CSRNP1	protein_coding	95.8805	0.479065	1.39384	0.243958	1.96372	0.0495631	0.0882148
ENSG00000100591	ENSG00000100591.8	activator of HSP90 ATPase activity 1 [Source:HGNC Symbol;Acc:HGNC:1189]	14	77457870	77469472	AHSA1	protein_coding	183.719	0.478965	1.39374	0.176393	2.71532	0.00662119	0.0158605
ENSG00000012174	ENSG00000012174.12	membrane bound transcription factor peptidase, site 2 [Source:HGNC Symbol;Acc:HGNC:15455]	X	21839617	21885423	MBTPS2	protein_coding	242.529	0.478792	1.39358	0.152838	3.13267	0.00173222	0.00487461
ENSG00000173193	ENSG00000173193.15	poly(ADP-ribose) polymerase family member 14 [Source:HGNC Symbol;Acc:HGNC:29232]	3	122680839	122730840	PARP14	protein_coding	936.939	0.478625	1.39341	0.0825762	5.79616	6.78509e-09	5.45874e-08
ENSG00000142687	ENSG00000142687.18	KIAA0319 like [Source:HGNC Symbol;Acc:HGNC:30071]	1	35433492	35557950	KIAA0319L	protein_coding	573.632	0.478461	1.39326	0.120553	3.96888	7.22127e-05	0.000280101
ENSG00000168495	ENSG00000168495.13	RNA polymerase III subunit D [Source:HGNC Symbol;Acc:HGNC:1080]	8	22245133	22254601	POLR3D	protein_coding	258.478	0.478373	1.39317	0.147043	3.25328	0.00114081	0.00336012
ENSG00000160111	ENSG00000160111.15	C3 and PZP like alpha-2-macroglobulin domain containing 8 [Source:HGNC Symbol;Acc:HGNC:23228]	19	16892951	17026815	CPAMD8	protein_coding	286.596	0.478299	1.3931	0.150545	3.17711	0.0014875	0.00424142
ENSG00000170473	ENSG00000170473.17	PYM homolog 1, exon junction complex associated factor [Source:HGNC Symbol;Acc:HGNC:30258]	12	55901413	55932618	PYM1	protein_coding	46.3128	0.478073	1.39288	0.369675	1.29323	0.195933	0.26936
ENSG00000254598	ENSG00000254598.3	casein kinase 2 alpha 3 [Source:HGNC Symbol;Acc:HGNC:2458]	11	11351942	11353250	CSNK2A3	protein_coding	13.1342	0.478065	1.39287	0.521352	0.916973	0.359157	0.444246
ENSG00000076242	ENSG00000076242.16	mutL homolog 1 [Source:HGNC Symbol;Acc:HGNC:7127]	3	36993350	37050846	MLH1	protein_coding	252.382	0.477957	1.39277	0.148846	3.21107	0.00132242	0.00382579
ENSG00000136527	ENSG00000136527.19	transformer 2 beta homolog [Source:HGNC Symbol;Acc:HGNC:10781]	3	185914558	185938103	TRA2B	protein_coding	1830.85	0.477922	1.39274	0.0567478	8.42186	3.70553e-17	7.03767e-16
ENSG00000269891	ENSG00000269891.2	ARHGAP19-SLIT1 readthrough (NMD candidate) [Source:HGNC Symbol;Acc:HGNC:48348]	10	97153045	97292637	ARHGAP19-SLIT1	protein_coding	10.1518	0.477799	1.39262	0.539637	0.885408	0.375937	0.461268
ENSG00000198563	ENSG00000198563.14	DExD-box helicase 39B [Source:HGNC Symbol;Acc:HGNC:13917]	6	31530219	31542448	DDX39B	protein_coding	1839.3	0.477712	1.39253	0.0546555	8.74042	2.3225e-18	4.87488e-17
ENSG00000110723	ENSG00000110723.12	exophilin 5 [Source:HGNC Symbol;Acc:HGNC:30578]	11	108505435	108593768	EXPH5	protein_coding	196.621	0.477648	1.39247	0.171249	2.78921	0.00528373	0.0129912
ENSG00000130311	ENSG00000130311.11	DET1 and DDB1 associated 1 [Source:HGNC Symbol;Acc:HGNC:28360]	19	17309518	17323298	DDA1	protein_coding	68.7204	0.477314	1.39215	0.502708	0.949486	0.342374	0.42716
ENSG00000106333	ENSG00000106333.13	procollagen C-endopeptidase enhancer [Source:HGNC Symbol;Acc:HGNC:8738]	7	100602363	100608175	PCOLCE	protein_coding	61.9113	0.477024	1.39187	0.301615	1.58157	0.113748	0.174298
ENSG00000164961	ENSG00000164961.16	WASH complex subunit 5 [Source:HGNC Symbol;Acc:HGNC:28984]	8	125024260	125091819	WASHC5	protein_coding	271.552	0.477023	1.39187	0.149889	3.1825	0.00146011	0.00416571
ENSG00000108788	ENSG00000108788.12	MAX dimerization protein MLX [Source:HGNC Symbol;Acc:HGNC:11645]	17	42567072	42573239	MLX	protein_coding	94.92	0.476872	1.39172	0.255162	1.8689	0.0616373	0.105436
ENSG00000178694	ENSG00000178694.10	NOP2/Sun RNA methyltransferase 3 [Source:HGNC Symbol;Acc:HGNC:26208]	3	94062980	94131832	NSUN3	protein_coding	208.661	0.476742	1.3916	0.171944	2.77266	0.00556006	0.0135816
ENSG00000092758	ENSG00000092758.18	collagen type IX alpha 3 chain [Source:HGNC Symbol;Acc:HGNC:2219]	20	62816244	62841159	COL9A3	protein_coding	38.5913	0.476584	1.39145	0.454235	1.0492	0.294086	0.376147
ENSG00000143384	ENSG00000143384.14	MCL1 apoptosis regulator, BCL2 family member [Source:HGNC Symbol;Acc:HGNC:6943]	1	150560895	150579738	MCL1	protein_coding	1141.68	0.47635	1.39122	0.0715559	6.65703	2.79421e-11	3.02884e-10
ENSG00000049449	ENSG00000049449.10	reticulocalbin 1 [Source:HGNC Symbol;Acc:HGNC:9934]	11	32091074	32105722	RCN1	protein_coding	292.452	0.476249	1.39112	0.146079	3.26021	0.0011133	0.00328534
ENSG00000130299	ENSG00000130299.17	GTP binding protein 3, mitochondrial [Source:HGNC Symbol;Acc:HGNC:14880]	19	17334920	17342731	GTPBP3	protein_coding	46.1019	0.476055	1.39093	0.381474	1.24793	0.212055	0.287122
ENSG00000048405	ENSG00000048405.11	zinc finger protein 800 [Source:HGNC Symbol;Acc:HGNC:27267]	7	127346790	127431924	ZNF800	protein_coding	219.277	0.475839	1.39073	0.160739	2.96031	0.00307331	0.00806694
ENSG00000118600	ENSG00000118600.13	ribitol xylosyltransferase 1 [Source:HGNC Symbol;Acc:HGNC:13530]	12	63779833	63809792	RXYLT1	protein_coding	95.7122	0.47582	1.39071	0.242197	1.9646	0.0494602	0.0880632
ENSG00000168077	ENSG00000168077.14	scavenger receptor class A member 3 [Source:HGNC Symbol;Acc:HGNC:19000]	8	27633868	27676776	SCARA3	protein_coding	304.553	0.475796	1.39068	0.157514	3.02066	0.00252228	0.00679795
ENSG00000164944	ENSG00000164944.12	vir like m6A methyltransferase associated [Source:HGNC Symbol;Acc:HGNC:24500]	8	94487689	94553529	VIRMA	protein_coding	708.151	0.475551	1.39045	0.0918563	5.17712	2.25338e-07	1.42365e-06
ENSG00000071575	ENSG00000071575.12	tribbles pseudokinase 2 [Source:HGNC Symbol;Acc:HGNC:30809]	2	12716910	12742734	TRIB2	protein_coding	579.977	0.475324	1.39023	0.0997504	4.76513	1.88733e-06	1.00986e-05
ENSG00000273274	ENSG00000273274.2	zinc finger and BTB domain containing 8B [Source:HGNC Symbol;Acc:HGNC:37057]	1	32465072	32496686	ZBTB8B	protein_coding	52.8941	0.474886	1.38981	0.34166	1.38994	0.164547	0.234871
ENSG00000105856	ENSG00000105856.14	HMG-box transcription factor 1 [Source:HGNC Symbol;Acc:HGNC:23200]	7	107168961	107202522	HBP1	protein_coding	362.776	0.474805	1.38973	0.123981	3.82966	0.000128321	0.000471643
ENSG00000161813	ENSG00000161813.23	La ribonucleoprotein 4 [Source:HGNC Symbol;Acc:HGNC:24320]	12	50392383	50480004	LARP4	protein_coding	472.355	0.47412	1.38907	0.117432	4.03742	5.40427e-05	0.000214725
ENSG00000189266	ENSG00000189266.13	proline rich nuclear receptor coactivator 2 [Source:HGNC Symbol;Acc:HGNC:23158]	1	23956839	23963462	PNRC2	protein_coding	702.409	0.474107	1.38906	0.0943625	5.02431	5.05235e-07	3.01424e-06
ENSG00000140750	ENSG00000140750.17	Rho GTPase activating protein 17 [Source:HGNC Symbol;Acc:HGNC:18239]	16	24919389	25015666	ARHGAP17	protein_coding	631.699	0.474072	1.38902	0.093444	5.07333	3.90914e-07	2.37107e-06
ENSG00000152944	ENSG00000152944.9	mediator complex subunit 21 [Source:HGNC Symbol;Acc:HGNC:11473]	12	27022546	27066343	MED21	protein_coding	213.269	0.473999	1.38895	0.165958	2.85615	0.00428818	0.0108751
ENSG00000161057	ENSG00000161057.13	proteasome 26S subunit, ATPase 2 [Source:HGNC Symbol;Acc:HGNC:9548]	7	103328570	103370346	PSMC2	protein_coding	195.312	0.473947	1.3889	0.176695	2.68229	0.00731211	0.0172336
ENSG00000204217	ENSG00000204217.16	bone morphogenetic protein receptor type 2 [Source:HGNC Symbol;Acc:HGNC:1078]	2	202376327	202567751	BMPR2	protein_coding	1713.93	0.473929	1.38889	0.0562617	8.42366	3.64891e-17	6.94079e-16
ENSG00000168993	ENSG00000168993.15	complexin 1 [Source:HGNC Symbol;Acc:HGNC:2309]	4	784957	826129	CPLX1	protein_coding	16.3274	0.473897	1.38886	0.511136	0.927143	0.353852	0.43888
ENSG00000064225	ENSG00000064225.13	ST3 beta-galactoside alpha-2,3-sialyltransferase 6 [Source:HGNC Symbol;Acc:HGNC:18080]	3	98732236	98821201	ST3GAL6	protein_coding	74.6846	0.47364	1.38861	0.285099	1.66132	0.0966501	0.152919
ENSG00000170185	ENSG00000170185.11	ubiquitin specific peptidase 38 [Source:HGNC Symbol;Acc:HGNC:20067]	4	143184917	143223874	USP38	protein_coding	224.943	0.473549	1.38852	0.165462	2.86197	0.00421016	0.0106926
ENSG00000126561	ENSG00000126561.18	signal transducer and activator of transcription 5A [Source:HGNC Symbol;Acc:HGNC:11366]	17	42287547	42311943	STAT5A	protein_coding	99.5887	0.473376	1.38835	0.257337	1.83951	0.0658396	0.111484
ENSG00000173020	ENSG00000173020.11	G protein-coupled receptor kinase 2 [Source:HGNC Symbol;Acc:HGNC:289]	11	67266473	67286556	GRK2	protein_coding	279.713	0.473292	1.38827	0.161263	2.93491	0.00333645	0.00868669
ENSG00000100764	ENSG00000100764.14	proteasome 26S subunit, ATPase 1 [Source:HGNC Symbol;Acc:HGNC:9547]	14	90256527	90275429	PSMC1	protein_coding	110.648	0.473097	1.38809	0.256544	1.84411	0.0651666	0.110541
ENSG00000197122	ENSG00000197122.13	SRC proto-oncogene, non-receptor tyrosine kinase [Source:HGNC Symbol;Acc:HGNC:11283]	20	37344685	37406050	SRC	protein_coding	305.753	0.473047	1.38804	0.135888	3.48115	0.000499272	0.00159446
ENSG00000140264	ENSG00000140264.21	small EDRK-rich factor 2 [Source:HGNC Symbol;Acc:HGNC:10757]	15	43777087	43804427	SERF2	protein_coding	677.341	0.472945	1.38794	0.0938717	5.0382	4.69924e-07	2.81443e-06
ENSG00000104957	ENSG00000104957.14	YJU2 splicing factor homolog B [Source:HGNC Symbol;Acc:HGNC:28118]	19	13731760	13763296	YJU2B	protein_coding	130.768	0.472764	1.38777	0.229575	2.05931	0.039465	0.0726559
ENSG00000147257	ENSG00000147257.16	glypican 3 [Source:HGNC Symbol;Acc:HGNC:4451]	X	133535745	133987100	GPC3	protein_coding	458.863	0.472568	1.38758	0.136979	3.44993	0.000560734	0.00177247
ENSG00000004897	ENSG00000004897.12	cell division cycle 27 [Source:HGNC Symbol;Acc:HGNC:1728]	17	47117703	47189422	CDC27	protein_coding	575.313	0.472523	1.38753	0.101002	4.67834	2.89207e-06	1.49854e-05
ENSG00000008256	ENSG00000008256.16	cytohesin 3 [Source:HGNC Symbol;Acc:HGNC:9504]	7	6161776	6272644	CYTH3	protein_coding	361.385	0.472507	1.38752	0.14707	3.21281	0.00131443	0.00380447
ENSG00000135407	ENSG00000135407.11	advillin [Source:HGNC Symbol;Acc:HGNC:14188]	12	57797376	57818734	AVIL	protein_coding	69.726	0.4724	1.38742	0.292102	1.61724	0.105826	0.164544
ENSG00000113649	ENSG00000113649.13	transcription elongation regulator 1 [Source:HGNC Symbol;Acc:HGNC:15630]	5	146447311	146511961	TCERG1	protein_coding	565.637	0.472138	1.38716	0.135563	3.4828	0.000496203	0.00158589
ENSG00000047621	ENSG00000047621.12	chromosome 12 open reading frame 4 [Source:HGNC Symbol;Acc:HGNC:1184]	12	4487735	4538508	C12orf4	protein_coding	101.192	0.471782	1.38682	0.278286	1.69531	0.0900163	0.14468
ENSG00000136156	ENSG00000136156.15	integral membrane protein 2B [Source:HGNC Symbol;Acc:HGNC:6174]	13	48232612	48270357	ITM2B	protein_coding	2160.23	0.471397	1.38645	0.0527976	8.92839	4.32272e-19	9.62866e-18
ENSG00000130479	ENSG00000130479.11	microtubule associated protein 1S [Source:HGNC Symbol;Acc:HGNC:15715]	19	17719242	17734513	MAP1S	protein_coding	102.621	0.470837	1.38591	0.243121	1.93663	0.0527903	0.0928832
ENSG00000205302	ENSG00000205302.7	sorting nexin 2 [Source:HGNC Symbol;Acc:HGNC:11173]	5	122775079	122834543	SNX2	protein_coding	424.699	0.470715	1.3858	0.126927	3.70855	0.000208453	0.000728921
ENSG00000039560	ENSG00000039560.14	retinoic acid induced 14 [Source:HGNC Symbol;Acc:HGNC:14873]	5	34656328	34832612	RAI14	protein_coding	403.827	0.470709	1.38579	0.118353	3.97717	6.9741e-05	0.00027145
ENSG00000151466	ENSG00000151466.12	sodium channel and clathrin linker 1 [Source:HGNC Symbol;Acc:HGNC:26406]	4	128864921	129093600	SCLT1	protein_coding	177.958	0.470317	1.38541	0.180918	2.59962	0.00933283	0.0212611
ENSG00000143324	ENSG00000143324.14	xenotropic and polytropic retrovirus receptor 1 [Source:HGNC Symbol;Acc:HGNC:12827]	1	180632022	180890279	XPR1	protein_coding	534.794	0.470274	1.38537	0.113125	4.15714	3.22261e-05	0.000134304
ENSG00000160201	ENSG00000160201.12	U2 small nuclear RNA auxiliary factor 1 [Source:HGNC Symbol;Acc:HGNC:12453]	21	43092956	43107570	U2AF1	protein_coding	325.19	0.470242	1.38534	0.130329	3.60812	0.000308425	0.00103591
ENSG00000197372	ENSG00000197372.10	zinc finger protein 675 [Source:HGNC Symbol;Acc:HGNC:30768]	19	23525631	23687220	ZNF675	protein_coding	72.5867	0.469968	1.38508	0.282446	1.66392	0.0961284	0.152274
ENSG00000166595	ENSG00000166595.12	cytosolic iron-sulfur assembly component 2B [Source:HGNC Symbol;Acc:HGNC:24261]	16	66932065	66934423	CIAO2B	protein_coding	67.6916	0.469546	1.38467	0.289816	1.62015	0.105199	0.163744
