## Supplemental File 1 for "Increased Expression of *ZFPM2* Bypasses *SRY* to Drive 46,XX Testicular Development: A New Mechanism of 46,XX DSD": Supplemental File 1_DEGs_Right testis vs. Left ovary_Multimapping and geometric mean normalized_20220522.xlsx (part 7 of 9)

### Sheet: Protein-coding Genes (continued)
Gene stable ID	Gene stable ID version	Gene description	Chromosome/scaffold name	Gene start (bp)	Gene end (bp)	Gene name	Gene type	Base mean	log2(FC)	FC	StdErr	Wald-Stats	P-value	P-adj
ENSG00000213020	ENSG00000213020.10	zinc finger protein 611 [Source:HGNC Symbol;Acc:HGNC:28766]	19	52702813	52735073	ZNF611	protein_coding	198.714	0.469342	1.38448	0.172594	2.71934	0.00654119	0.0156931
ENSG00000175581	ENSG00000175581.14	mitochondrial ribosomal protein L48 [Source:HGNC Symbol;Acc:HGNC:16653]	11	73787872	73865133	MRPL48	protein_coding	39.8993	0.469318	1.38445	0.366344	1.28109	0.200164	0.27402
ENSG00000125046	ENSG00000125046.16	ssu-2 homolog [Source:HGNC Symbol;Acc:HGNC:24809]	3	8619386	8745040	SSUH2	protein_coding	15.0456	0.469042	1.38419	0.498753	0.94043	0.346997	0.43184
ENSG00000166446	ENSG00000166446.15	chromodomain Y like 2 [Source:HGNC Symbol;Acc:HGNC:23030]	16	80597907	80804598	CDYL2	protein_coding	280.267	0.468986	1.38414	0.151705	3.09143	0.00199196	0.00551708
ENSG00000144566	ENSG00000144566.11	RAB5A, member RAS oncogene family [Source:HGNC Symbol;Acc:HGNC:9783]	3	19947097	19985175	RAB5A	protein_coding	274.458	0.4689	1.38405	0.15158	3.09342	0.00197863	0.00548567
ENSG00000006468	ENSG00000006468.14	ETS variant transcription factor 1 [Source:HGNC Symbol;Acc:HGNC:3490]	7	13891229	13991425	ETV1	protein_coding	78.5715	0.468714	1.38388	0.432411	1.08395	0.278385	0.35898
ENSG00000086589	ENSG00000086589.12	RNA binding motif protein 22 [Source:HGNC Symbol;Acc:HGNC:25503]	5	150690792	150701077	RBM22	protein_coding	232.684	0.468697	1.38386	0.172107	2.72329	0.0064635	0.0155459
ENSG00000155008	ENSG00000155008.16	apolipoprotein O like [Source:HGNC Symbol;Acc:HGNC:24009]	X	85003877	85093315	APOOL	protein_coding	256.377	0.468668	1.38383	0.147258	3.18264	0.00145939	0.00416414
ENSG00000144847	ENSG00000144847.13	immunoglobulin superfamily member 11 [Source:HGNC Symbol;Acc:HGNC:16669]	3	118900557	119146068	IGSF11	protein_coding	202.738	0.468646	1.38381	0.165721	2.82792	0.0046852	0.011708
ENSG00000135912	ENSG00000135912.11	tubulin tyrosine ligase like 4 [Source:HGNC Symbol;Acc:HGNC:28976]	2	218710835	218755416	TTLL4	protein_coding	268.474	0.468504	1.38367	0.147039	3.18627	0.0014412	0.00411983
ENSG00000254986	ENSG00000254986.8	dipeptidyl peptidase 3 [Source:HGNC Symbol;Acc:HGNC:3008]	11	66480013	66509657	DPP3	protein_coding	25.8568	0.468391	1.38357	0.41975	1.11588	0.264473	0.343511
ENSG00000106078	ENSG00000106078.19	cordon-bleu WH2 repeat protein [Source:HGNC Symbol;Acc:HGNC:22199]	7	51016212	51316818	COBL	protein_coding	68.5325	0.468322	1.3835	0.284619	1.64544	0.0998801	0.156687
ENSG00000138336	ENSG00000138336.9	tet methylcytosine dioxygenase 1 [Source:HGNC Symbol;Acc:HGNC:29484]	10	68560337	68694487	TET1	protein_coding	685.671	0.467882	1.38308	0.0893509	5.23645	1.63693e-07	1.06295e-06
ENSG00000154447	ENSG00000154447.15	SH3 domain containing ring finger 1 [Source:HGNC Symbol;Acc:HGNC:17650]	4	169094259	169270956	SH3RF1	protein_coding	354.814	0.467798	1.383	0.125936	3.71456	0.000203556	0.000712606
ENSG00000142507	ENSG00000142507.10	proteasome 20S subunit beta 6 [Source:HGNC Symbol;Acc:HGNC:9543]	17	4796144	4798502	PSMB6	protein_coding	39.9115	0.467774	1.38297	0.45254	1.03366	0.301294	0.383999
ENSG00000198719	ENSG00000198719.9	delta like canonical Notch ligand 1 [Source:HGNC Symbol;Acc:HGNC:2908]	6	170282206	170306565	DLL1	protein_coding	53.0031	0.467632	1.38284	0.346575	1.3493	0.177242	0.248539
ENSG00000156675	ENSG00000156675.16	RAB11 family interacting protein 1 [Source:HGNC Symbol;Acc:HGNC:30265]	8	37858618	37899497	RAB11FIP1	protein_coding	348.051	0.46752	1.38273	0.13484	3.46722	0.000525871	0.00167164
ENSG00000148290	ENSG00000148290.10	SURF1 cytochrome c oxidase assembly factor [Source:HGNC Symbol;Acc:HGNC:11474]	9	133351758	133356676	SURF1	protein_coding	52.7332	0.467207	1.38243	0.323611	1.44373	0.148815	0.21727
ENSG00000158623	ENSG00000158623.14	COPI coat complex subunit gamma 2 [Source:HGNC Symbol;Acc:HGNC:2237]	7	130506238	130668748	COPG2	protein_coding	231.446	0.467084	1.38231	0.162879	2.86768	0.0041349	0.0105177
ENSG00000133612	ENSG00000133612.19	ArfGAP with GTPase domain, ankyrin repeat and PH domain 3 [Source:HGNC Symbol;Acc:HGNC:16923]	7	151085831	151144436	AGAP3	protein_coding	307.877	0.466908	1.38214	0.163119	2.86237	0.00420487	0.0106858
ENSG00000150551	ENSG00000150551.11	LY6/PLAUR domain containing 1 [Source:HGNC Symbol;Acc:HGNC:28431]	2	132643286	132671579	LYPD1	protein_coding	30.8458	0.466789	1.38203	0.409691	1.13937	0.25455	0.332402
ENSG00000168268	ENSG00000168268.11	5'-nucleotidase domain containing 2 [Source:HGNC Symbol;Acc:HGNC:25717]	3	52524385	52535054	NT5DC2	protein_coding	91.3909	0.466446	1.3817	0.260848	1.78819	0.0737454	0.122811
ENSG00000170832	ENSG00000170832.13	ubiquitin specific peptidase 32 [Source:HGNC Symbol;Acc:HGNC:19143]	17	60177327	60422470	USP32	protein_coding	492.361	0.466421	1.38168	0.124532	3.74538	0.000180121	0.000641267
ENSG00000148516	ENSG00000148516.23	zinc finger E-box binding homeobox 1 [Source:HGNC Symbol;Acc:HGNC:11642]	10	31318495	31529814	ZEB1	protein_coding	656.47	0.466346	1.38161	0.0926766	5.03197	4.85454e-07	2.90182e-06
ENSG00000023041	ENSG00000023041.12	zinc finger DHHC-type palmitoyltransferase 6 [Source:HGNC Symbol;Acc:HGNC:19160]	10	112424428	112447572	ZDHHC6	protein_coding	229.279	0.46626	1.38152	0.160103	2.91225	0.0035883	0.00925382
ENSG00000171729	ENSG00000171729.14	transmembrane protein 51 [Source:HGNC Symbol;Acc:HGNC:25488]	1	15152532	15220478	TMEM51	protein_coding	65.5292	0.466187	1.38145	0.293567	1.58801	0.112285	0.172494
ENSG00000112419	ENSG00000112419.15	phosphatase and actin regulator 2 [Source:HGNC Symbol;Acc:HGNC:20956]	6	143536845	143831185	PHACTR2	protein_coding	1078.52	0.46575	1.38103	0.0713572	6.52702	6.70907e-11	6.90351e-10
ENSG00000146021	ENSG00000146021.15	kelch like family member 3 [Source:HGNC Symbol;Acc:HGNC:6354]	5	137617500	137736089	KLHL3	protein_coding	348.903	0.465562	1.38086	0.136995	3.39839	0.000677828	0.00210124
ENSG00000137944	ENSG00000137944.18	kynurenine aminotransferase 3 [Source:HGNC Symbol;Acc:HGNC:33238]	1	88935773	88992953	KYAT3	protein_coding	106.276	0.465054	1.38037	0.242311	1.91924	0.0549538	0.0962314
ENSG00000090487	ENSG00000090487.11	SPG21 abhydrolase domain containing, maspardin [Source:HGNC Symbol;Acc:HGNC:20373]	15	64963022	64990310	SPG21	protein_coding	285.661	0.464878	1.3802	0.14433	3.22093	0.00127775	0.00371657
ENSG00000026025	ENSG00000026025.16	vimentin [Source:HGNC Symbol;Acc:HGNC:12692]	10	17228241	17237593	VIM	protein_coding	5146.72	0.464833	1.38016	0.0322069	14.4327	3.22118e-47	2.82676e-45
ENSG00000160799	ENSG00000160799.12	coiled-coil domain containing 12 [Source:HGNC Symbol;Acc:HGNC:28332]	3	46921726	46982010	CCDC12	protein_coding	137.842	0.464789	1.38012	0.212055	2.19183	0.0283918	0.0551284
ENSG00000153130	ENSG00000153130.18	short coiled-coil protein [Source:HGNC Symbol;Acc:HGNC:20335]	4	140257286	140385728	SCOC	protein_coding	210.355	0.464633	1.37997	0.16279	2.8542	0.00431459	0.010922
ENSG00000278195	ENSG00000278195.2	somatostatin receptor 3 [Source:HGNC Symbol;Acc:HGNC:11332]	22	37204237	37212477	SSTR3	protein_coding	158.29	0.464602	1.37994	0.213861	2.17244	0.0298221	0.0573656
ENSG00000149503	ENSG00000149503.13	inner centromere protein [Source:HGNC Symbol;Acc:HGNC:6058]	11	62123998	62153169	INCENP	protein_coding	39.7244	0.464458	1.3798	0.360147	1.28963	0.197177	0.270575
ENSG00000153982	ENSG00000153982.11	glycerophosphodiester phosphodiesterase domain containing 1 [Source:HGNC Symbol;Acc:HGNC:20883]	17	59220467	59275970	GDPD1	protein_coding	26.9352	0.464363	1.37971	0.440236	1.0548	0.291515	0.373305
ENSG00000138071	ENSG00000138071.15	actin related protein 2 [Source:HGNC Symbol;Acc:HGNC:169]	2	65227788	65271253	ACTR2	protein_coding	682.254	0.463518	1.3789	0.117769	3.93583	8.29088e-05	0.000315945
ENSG00000085511	ENSG00000085511.20	mitogen-activated protein kinase kinase kinase 4 [Source:HGNC Symbol;Acc:HGNC:6856]	6	160991727	161117385	MAP3K4	protein_coding	491.823	0.463356	1.37875	0.107281	4.31909	1.56677e-05	6.99746e-05
ENSG00000179344	ENSG00000179344.17	major histocompatibility complex, class II, DQ beta 1 [Source:HGNC Symbol;Acc:HGNC:4944]	6	32659467	32668383	HLA-DQB1	protein_coding	116.954	0.46335	1.37874	0.228938	2.02391	0.0429795	0.0781206
ENSG00000141736	ENSG00000141736.14	erb-b2 receptor tyrosine kinase 2 [Source:HGNC Symbol;Acc:HGNC:3430]	17	39687914	39730426	ERBB2	protein_coding	475	0.463232	1.37863	0.128492	3.60513	0.000311997	0.00104635
ENSG00000120860	ENSG00000120860.11	WASH complex subunit 3 [Source:HGNC Symbol;Acc:HGNC:24256]	12	102012840	102062149	WASHC3	protein_coding	86.3516	0.463104	1.3785	0.265273	1.74577	0.0808514	0.132444
ENSG00000008869	ENSG00000008869.12	HEAT repeat containing 5B [Source:HGNC Symbol;Acc:HGNC:29273]	2	36968383	37084372	HEATR5B	protein_coding	549.332	0.463021	1.37843	0.104937	4.41237	1.02245e-05	4.7339e-05
ENSG00000121864	ENSG00000121864.10	zinc finger protein 639 [Source:HGNC Symbol;Acc:HGNC:30950]	3	179323031	179338583	ZNF639	protein_coding	229.267	0.462927	1.37834	0.165016	2.80535	0.00502622	0.0124359
ENSG00000274618	ENSG00000274618.2	H4 clustered histone 6 [Source:HGNC Symbol;Acc:HGNC:4783]	6	26240393	26240793	H4C6	protein_coding	68.444	0.462644	1.37807	0.302469	1.52956	0.126126	0.190018
ENSG00000156587	ENSG00000156587.16	ubiquitin conjugating enzyme E2 L6 [Source:HGNC Symbol;Acc:HGNC:12490]	11	57551656	57568284	UBE2L6	protein_coding	133.983	0.462494	1.37792	0.210581	2.19627	0.0280723	0.054568
ENSG00000047936	ENSG00000047936.11	ROS proto-oncogene 1, receptor tyrosine kinase [Source:HGNC Symbol;Acc:HGNC:10261]	6	117287353	117425942	ROS1	protein_coding	1.64106	0.462375	1.37781	0.402968	1.14742	0.251206	0.328938
ENSG00000169946	ENSG00000169946.14	zinc finger protein, FOG family member 2 [Source:HGNC Symbol;Acc:HGNC:16700]	8	104590733	105804539	ZFPM2	protein_coding	790.473	0.462341	1.37778	0.0865567	5.34148	9.21916e-08	6.24375e-07
ENSG00000169607	ENSG00000169607.13	cytoskeleton associated protein 2 like [Source:HGNC Symbol;Acc:HGNC:26877]	2	112736349	112764664	CKAP2L	protein_coding	15.1612	0.462271	1.37771	0.49333	0.937042	0.348737	0.4337
ENSG00000113580	ENSG00000113580.15	nuclear receptor subfamily 3 group C member 1 [Source:HGNC Symbol;Acc:HGNC:7978]	5	143277931	143435512	NR3C1	protein_coding	804.034	0.462125	1.37757	0.0823796	5.6097	2.0268e-08	1.52546e-07
ENSG00000171824	ENSG00000171824.14	exosome component 10 [Source:HGNC Symbol;Acc:HGNC:9138]	1	11066618	11099869	EXOSC10	protein_coding	414.286	0.461845	1.3773	0.11536	4.00351	6.24104e-05	0.000245271
ENSG00000143878	ENSG00000143878.10	ras homolog family member B [Source:HGNC Symbol;Acc:HGNC:668]	2	20447074	20449440	RHOB	protein_coding	593.94	0.461836	1.37729	0.0978478	4.71995	2.35907e-06	1.24292e-05
ENSG00000203883	ENSG00000203883.7	SRY-box transcription factor 18 [Source:HGNC Symbol;Acc:HGNC:11194]	20	64047582	64049639	SOX18	protein_coding	13.8741	0.461646	1.37711	0.499271	0.924641	0.355152	0.440086
ENSG00000197622	ENSG00000197622.13	CDC42 small effector 1 [Source:HGNC Symbol;Acc:HGNC:17719]	1	151050971	151070325	CDC42SE1	protein_coding	442.943	0.461505	1.37698	0.112131	4.11577	3.85887e-05	0.000158588
ENSG00000174840	ENSG00000174840.9	phosphodiesterase 12 [Source:HGNC Symbol;Acc:HGNC:25386]	3	57556274	57566848	PDE12	protein_coding	196.108	0.461479	1.37695	0.180923	2.5507	0.0107508	0.0240399
ENSG00000108799	ENSG00000108799.13	enhancer of zeste 1 polycomb repressive complex 2 subunit [Source:HGNC Symbol;Acc:HGNC:3526]	17	42700275	42745049	EZH1	protein_coding	849.363	0.461419	1.3769	0.0805492	5.72841	1.01377e-08	7.93918e-08
ENSG00000103260	ENSG00000103260.9	meteorin, glial cell differentiation regulator [Source:HGNC Symbol;Acc:HGNC:14151]	16	715118	719655	METRN	protein_coding	21.9623	0.461102	1.37659	0.456577	1.00991	0.312538	0.395944
ENSG00000137409	ENSG00000137409.21	mitochondrial carrier 1 [Source:HGNC Symbol;Acc:HGNC:17586]	6	36965807	36986298	MTCH1	protein_coding	666.37	0.461094	1.37658	0.0976185	4.72343	2.31904e-06	1.22391e-05
ENSG00000108506	ENSG00000108506.13	integrator complex subunit 2 [Source:HGNC Symbol;Acc:HGNC:29241]	17	61865367	61928016	INTS2	protein_coding	173.584	0.460927	1.37643	0.189723	2.42947	0.015121	0.0323003
ENSG00000091527	ENSG00000091527.17	CDV3 homolog [Source:HGNC Symbol;Acc:HGNC:26928]	3	133573686	133590261	CDV3	protein_coding	542.868	0.460881	1.37638	0.134413	3.42884	0.000606158	0.00190459
ENSG00000120549	ENSG00000120549.19	KIAA1217 [Source:HGNC Symbol;Acc:HGNC:25428]	10	23694746	24547848	KIAA1217	protein_coding	802.544	0.460615	1.37613	0.0828215	5.56155	2.67396e-08	1.97825e-07
ENSG00000141642	ENSG00000141642.9	elaC ribonuclease Z 1 [Source:HGNC Symbol;Acc:HGNC:14197]	18	50967991	50988121	ELAC1	protein_coding	27.2138	0.460454	1.37597	0.464619	0.991035	0.321668	0.40556
ENSG00000135336	ENSG00000135336.16	origin recognition complex subunit 3 [Source:HGNC Symbol;Acc:HGNC:8489]	6	87590067	87667453	ORC3	protein_coding	281.266	0.459989	1.37553	0.162323	2.83379	0.00459999	0.0115265
ENSG00000162971	ENSG00000162971.11	tRNA-yW synthesizing protein 5 [Source:HGNC Symbol;Acc:HGNC:26754]	2	199928913	199955736	TYW5	protein_coding	262.31	0.459945	1.37549	0.150347	3.05922	0.00221912	0.00607687
ENSG00000147789	ENSG00000147789.16	zinc finger protein 7 [Source:HGNC Symbol;Acc:HGNC:13139]	8	144827518	144847509	ZNF7	protein_coding	196.139	0.459614	1.37517	0.170676	2.69291	0.00708314	0.016806
ENSG00000047634	ENSG00000047634.15	Scm polycomb group protein like 1 [Source:HGNC Symbol;Acc:HGNC:10580]	X	17737449	17754988	SCML1	protein_coding	550.484	0.45918	1.37476	0.108003	4.25155	2.12292e-05	9.21198e-05
ENSG00000163636	ENSG00000163636.11	proteasome 26S subunit, non-ATPase 6 [Source:HGNC Symbol;Acc:HGNC:9564]	3	64010550	64024010	PSMD6	protein_coding	281.009	0.458915	1.37451	0.153592	2.98789	0.00280913	0.00748465
ENSG00000228727	ENSG00000228727.9	suppressor APC domain containing 1 [Source:HGNC Symbol;Acc:HGNC:13938]	6	31762996	31764851	SAPCD1	protein_coding	8.99534	0.458747	1.37435	0.543251	0.844448	0.398419	0.483768
ENSG00000126581	ENSG00000126581.13	beclin 1 [Source:HGNC Symbol;Acc:HGNC:1034]	17	42810134	42833350	BECN1	protein_coding	204.929	0.458567	1.37418	0.16705	2.74508	0.00604965	0.0146675
ENSG00000196498	ENSG00000196498.13	nuclear receptor corepressor 2 [Source:HGNC Symbol;Acc:HGNC:7673]	12	124324415	124567589	NCOR2	protein_coding	1706.02	0.458462	1.37408	0.0749654	6.11565	9.61665e-10	8.71095e-09
ENSG00000119771	ENSG00000119771.15	kelch like family member 29 [Source:HGNC Symbol;Acc:HGNC:29404]	2	23385179	23708611	KLHL29	protein_coding	100.06	0.458341	1.37396	0.252182	1.8175	0.0691403	0.116324
ENSG00000177674	ENSG00000177674.16	angiotensin II receptor associated protein [Source:HGNC Symbol;Acc:HGNC:13539]	1	11736084	11754802	AGTRAP	protein_coding	94.1745	0.45807	1.3737	0.253693	1.80561	0.0709795	0.118966
ENSG00000120910	ENSG00000120910.15	protein phosphatase 3 catalytic subunit gamma [Source:HGNC Symbol;Acc:HGNC:9316]	8	22440819	22541142	PPP3CC	protein_coding	90.3512	0.458042	1.37368	0.271275	1.68848	0.0913185	0.145795
ENSG00000149131	ENSG00000149131.17	serpin family G member 1 [Source:HGNC Symbol;Acc:HGNC:1228]	11	57597387	57619171	SERPING1	protein_coding	868.886	0.457654	1.37331	0.079213	5.77751	7.58145e-09	6.06002e-08
ENSG00000151148	ENSG00000151148.14	ubiquitin protein ligase E3B [Source:HGNC Symbol;Acc:HGNC:13478]	12	109477402	109536705	UBE3B	protein_coding	534.65	0.457594	1.37325	0.104688	4.37102	1.2367e-05	5.61767e-05
ENSG00000113916	ENSG00000113916.18	BCL6 transcription repressor [Source:HGNC Symbol;Acc:HGNC:1001]	3	187721377	187745725	BCL6	protein_coding	234.426	0.457564	1.37322	0.156655	2.92084	0.0034909	0.00904315
ENSG00000066777	ENSG00000066777.9	ADP ribosylation factor guanine nucleotide exchange factor 1 [Source:HGNC Symbol;Acc:HGNC:15772]	8	67173511	67343781	ARFGEF1	protein_coding	1241.15	0.45744	1.3731	0.066	6.93091	4.18128e-12	4.92969e-11
ENSG00000213341	ENSG00000213341.11	component of inhibitor of nuclear factor kappa B kinase complex [Source:HGNC Symbol;Acc:HGNC:1974]	10	100188300	100229596	CHUK	protein_coding	120.789	0.457417	1.37308	0.220195	2.07733	0.0377715	0.0700174
ENSG00000147010	ENSG00000147010.18	SH3 domain containing kinase binding protein 1 [Source:HGNC Symbol;Acc:HGNC:13867]	X	19533977	19887600	SH3KBP1	protein_coding	194.773	0.457314	1.37298	0.181929	2.5137	0.0119473	0.0263464
ENSG00000100029	ENSG00000100029.18	pescadillo ribosomal biogenesis factor 1 [Source:HGNC Symbol;Acc:HGNC:8848]	22	30576625	30607083	PES1	protein_coding	158.287	0.456939	1.37263	0.188802	2.4202	0.0155119	0.0330127
ENSG00000067704	ENSG00000067704.10	isoleucyl-tRNA synthetase 2, mitochondrial [Source:HGNC Symbol;Acc:HGNC:29685]	1	220094132	220148041	IARS2	protein_coding	326.454	0.456752	1.37245	0.130867	3.4902	0.00048265	0.00154617
ENSG00000105186	ENSG00000105186.16	ankyrin repeat domain 27 [Source:HGNC Symbol;Acc:HGNC:25310]	19	32597006	32676597	ANKRD27	protein_coding	225.501	0.45667	1.37237	0.156876	2.91103	0.00360245	0.0092874
ENSG00000169155	ENSG00000169155.10	zinc finger and BTB domain containing 43 [Source:HGNC Symbol;Acc:HGNC:17908]	9	126805006	126838210	ZBTB43	protein_coding	305.454	0.456473	1.37218	0.14591	3.12846	0.00175723	0.00492809
ENSG00000163214	ENSG00000163214.21	DExH-box helicase 57 [Source:HGNC Symbol;Acc:HGNC:20086]	2	38797729	38875934	DHX57	protein_coding	230.285	0.456357	1.37207	0.159293	2.86489	0.00417151	0.0106042
ENSG00000139624	ENSG00000139624.14	ceramide synthase 5 [Source:HGNC Symbol;Acc:HGNC:23749]	12	50129289	50167533	CERS5	protein_coding	295.877	0.456346	1.37206	0.15346	2.97372	0.00294217	0.00776971
ENSG00000001036	ENSG00000001036.14	alpha-L-fucosidase 2 [Source:HGNC Symbol;Acc:HGNC:4008]	6	143494812	143511720	FUCA2	protein_coding	102.94	0.45629	1.37201	0.23782	1.91863	0.055031	0.0963325
ENSG00000173846	ENSG00000173846.13	polo like kinase 3 [Source:HGNC Symbol;Acc:HGNC:2154]	1	44800377	44805990	PLK3	protein_coding	18.9762	0.455931	1.37167	0.481402	0.947091	0.343593	0.428335
ENSG00000122068	ENSG00000122068.13	forty-two-three domain containing 1 [Source:HGNC Symbol;Acc:HGNC:25407]	3	197737179	197787596	FYTTD1	protein_coding	510.043	0.455826	1.37157	0.115507	3.94632	7.93629e-05	0.000305063
ENSG00000135899	ENSG00000135899.19	SP110 nuclear body protein [Source:HGNC Symbol;Acc:HGNC:5401]	2	230165186	230225729	SP110	protein_coding	216.653	0.455714	1.37146	0.164766	2.76582	0.00567795	0.0138463
ENSG00000144535	ENSG00000144535.20	DIS3 like 3'-5' exoribonuclease 2 [Source:HGNC Symbol;Acc:HGNC:28648]	2	231961245	232344350	DIS3L2	protein_coding	409.55	0.455685	1.37143	0.145496	3.13194	0.00173655	0.00488513
ENSG00000153048	ENSG00000153048.11	calcium regulated heat stable protein 1 [Source:HGNC Symbol;Acc:HGNC:17150]	16	8852942	8869012	CARHSP1	protein_coding	264.319	0.455685	1.37143	0.154839	2.94295	0.00325097	0.00848468
ENSG00000275895	ENSG00000275895.7	U2 small nuclear RNA auxiliary factor 1-like 5	21	6484623	6499261		protein_coding	280.675	0.455468	1.37123	0.14081	3.23463	0.00121802	0.00355577
ENSG00000100583	ENSG00000100583.5	sterile alpha motif domain containing 15 [Source:HGNC Symbol;Acc:HGNC:18631]	14	77376689	77392163	SAMD15	protein_coding	33.6419	0.455049	1.37083	0.39303	1.1578	0.246947	0.324614
ENSG00000176387	ENSG00000176387.7	hydroxysteroid 11-beta dehydrogenase 2 [Source:HGNC Symbol;Acc:HGNC:5209]	16	67430652	67437553	HSD11B2	protein_coding	72.1681	0.454919	1.37071	0.277183	1.64123	0.100751	0.157752
ENSG00000152689	ENSG00000152689.18	RAS guanyl releasing protein 3 [Source:HGNC Symbol;Acc:HGNC:14545]	2	33436324	33564750	RASGRP3	protein_coding	92.3856	0.454808	1.3706	0.283927	1.60185	0.10919	0.16903
ENSG00000136021	ENSG00000136021.19	SCY1 like pseudokinase 2 [Source:HGNC Symbol;Acc:HGNC:19286]	12	100267140	100341715	SCYL2	protein_coding	345.045	0.454654	1.37045	0.13138	3.4606	0.000538966	0.00170916
ENSG00000151914	ENSG00000151914.22	dystonin [Source:HGNC Symbol;Acc:HGNC:1090]	6	56457987	56954830	DST	protein_coding	7330.89	0.454558	1.37036	0.0286254	15.8795	8.7831e-57	1.03998e-54
ENSG00000106105	ENSG00000106105.15	glycyl-tRNA synthetase 1 [Source:HGNC Symbol;Acc:HGNC:4162]	7	30580533	30634033	GARS1	protein_coding	377.644	0.454489	1.3703	0.124788	3.64208	0.000270442	0.000921216
ENSG00000102034	ENSG00000102034.18	E74 like ETS transcription factor 4 [Source:HGNC Symbol;Acc:HGNC:3319]	X	130063955	130110716	ELF4	protein_coding	142.413	0.454261	1.37008	0.20596	2.20558	0.0274136	0.053485
ENSG00000117475	ENSG00000117475.14	basic leucine zipper nuclear factor 1 [Source:HGNC Symbol;Acc:HGNC:1065]	1	169367970	169396540	BLZF1	protein_coding	166.866	0.454059	1.36989	0.188082	2.41416	0.0157716	0.0334304
ENSG00000128298	ENSG00000128298.18	BAR/IMD domain containing adaptor protein 2 like 2 [Source:HGNC Symbol;Acc:HGNC:26203]	22	38084652	38111015	BAIAP2L2	protein_coding	31.6	0.454008	1.36984	0.391119	1.16079	0.245727	0.323303
ENSG00000008294	ENSG00000008294.22	sperm associated antigen 9 [Source:HGNC Symbol;Acc:HGNC:14524]	17	50962174	51120868	SPAG9	protein_coding	1531.42	0.453896	1.36973	0.0609436	7.44781	9.49028e-14	1.34506e-12
ENSG00000140395	ENSG00000140395.9	WD repeat domain 61 [Source:HGNC Symbol;Acc:HGNC:30300]	15	78277835	78299703	WDR61	protein_coding	243.009	0.453573	1.36943	0.154445	2.93679	0.00331626	0.0086405
ENSG00000126453	ENSG00000126453.10	BCL2 like 12 [Source:HGNC Symbol;Acc:HGNC:13787]	19	49665142	49673916	BCL2L12	protein_coding	30.5881	0.452969	1.36885	0.395565	1.14512	0.25216	0.329978
ENSG00000100445	ENSG00000100445.18	short chain dehydrogenase/reductase family 39U member 1 [Source:HGNC Symbol;Acc:HGNC:20275]	14	24439766	24442905	SDR39U1	protein_coding	192.953	0.452915	1.3688	0.190758	2.37429	0.0175829	0.036562
ENSG00000186716	ENSG00000186716.21	BCR activator of RhoGEF and GTPase [Source:HGNC Symbol;Acc:HGNC:1014]	22	23179704	23318037	BCR	protein_coding	395.241	0.452886	1.36878	0.12097	3.74379	0.000181262	0.000645061
ENSG00000164330	ENSG00000164330.17	EBF transcription factor 1 [Source:HGNC Symbol;Acc:HGNC:3126]	5	158695916	159099916	EBF1	protein_coding	476.885	0.452726	1.36862	0.109138	4.1482	3.35099e-05	0.000139303
ENSG00000050405	ENSG00000050405.14	LIM domain and actin binding 1 [Source:HGNC Symbol;Acc:HGNC:24636]	12	50175788	50283520	LIMA1	protein_coding	584.748	0.452644	1.36855	0.102749	4.40536	1.05609e-05	4.87323e-05
ENSG00000123130	ENSG00000123130.17	acyl-CoA thioesterase 9 [Source:HGNC Symbol;Acc:HGNC:17152]	X	23701055	23766475	ACOT9	protein_coding	134.621	0.45259	1.3685	0.222778	2.03158	0.0421962	0.0769624
ENSG00000163430	ENSG00000163430.12	follistatin like 1 [Source:HGNC Symbol;Acc:HGNC:3972]	3	120392293	120450993	FSTL1	protein_coding	1664.63	0.452394	1.36831	0.0600794	7.52994	5.0763e-14	7.37658e-13
ENSG00000047932	ENSG00000047932.14	golgi associated PDZ and coiled-coil motif containing [Source:HGNC Symbol;Acc:HGNC:17643]	6	117560269	117602542	GOPC	protein_coding	539.16	0.452319	1.36824	0.101029	4.4771	7.56638e-06	3.58433e-05
ENSG00000205356	ENSG00000205356.10	tectonin beta-propeller repeat containing 1 [Source:HGNC Symbol;Acc:HGNC:22214]	7	98214624	98252232	TECPR1	protein_coding	138.296	0.452128	1.36806	0.206162	2.19307	0.0283027	0.054964
ENSG00000163738	ENSG00000163738.19	methylenetetrahydrofolate dehydrogenase (NADP+ dependent) 2 like [Source:HGNC Symbol;Acc:HGNC:31865]	4	74114174	74303099	MTHFD2L	protein_coding	168.263	0.452087	1.36802	0.261429	1.72929	0.0837569	0.136409
ENSG00000177885	ENSG00000177885.15	growth factor receptor bound protein 2 [Source:HGNC Symbol;Acc:HGNC:4566]	17	75318076	75405709	GRB2	protein_coding	327.712	0.452059	1.36799	0.135977	3.32454	0.000885661	0.00267416
ENSG00000139567	ENSG00000139567.13	activin A receptor like type 1 [Source:HGNC Symbol;Acc:HGNC:175]	12	51906908	51923361	ACVRL1	protein_coding	34.8699	0.452022	1.36796	0.454237	0.995122	0.319677	0.403398
ENSG00000166377	ENSG00000166377.21	ATPase phospholipid transporting 9B (putative) [Source:HGNC Symbol;Acc:HGNC:13541]	18	79069285	79378287	ATP9B	protein_coding	626.297	0.452006	1.36794	0.104405	4.32934	1.49554e-05	6.7011e-05
ENSG00000163938	ENSG00000163938.17	G protein nucleolar 3 [Source:HGNC Symbol;Acc:HGNC:29931]	3	52681156	52694497	GNL3	protein_coding	143.155	0.451723	1.36767	0.198905	2.27105	0.0231441	0.0463989
ENSG00000116213	ENSG00000116213.16	WD repeat containing, antisense to TP73 [Source:HGNC Symbol;Acc:HGNC:12759]	1	3630767	3652761	WRAP73	protein_coding	51.4466	0.451477	1.36744	0.333887	1.35219	0.176316	0.247577
ENSG00000160233	ENSG00000160233.8	leucine rich repeat containing 3 [Source:HGNC Symbol;Acc:HGNC:14965]	21	44455510	44462196	LRRC3	protein_coding	89.1207	0.451422	1.36739	0.270159	1.67095	0.0947311	0.150382
ENSG00000168765	ENSG00000168765.18	glutathione S-transferase mu 4 [Source:HGNC Symbol;Acc:HGNC:4636]	1	109656099	109674836	GSTM4	protein_coding	269.826	0.451419	1.36738	0.155746	2.89844	0.00375027	0.00963039
ENSG00000105708	ENSG00000105708.9	zinc finger protein 14 [Source:HGNC Symbol;Acc:HGNC:12924]	19	19710472	19733112	ZNF14	protein_coding	177.543	0.451164	1.36714	0.177354	2.54386	0.0109635	0.0244582
ENSG00000082701	ENSG00000082701.17	glycogen synthase kinase 3 beta [Source:HGNC Symbol;Acc:HGNC:4617]	3	119821321	120094994	GSK3B	protein_coding	919.998	0.451146	1.36713	0.076733	5.87942	4.11695e-09	3.39607e-08
ENSG00000185561	ENSG00000185561.10	TLC domain containing 2 [Source:HGNC Symbol;Acc:HGNC:33522]	17	1702816	1710377	TLCD2	protein_coding	33.6227	0.450682	1.36669	0.391681	1.15064	0.249882	0.327863
ENSG00000089050	ENSG00000089050.16	RB binding protein 9, serine hydrolase [Source:HGNC Symbol;Acc:HGNC:9892]	20	18486540	18497225	RBBP9	protein_coding	182.549	0.450636	1.36664	0.176917	2.54717	0.0108601	0.0242492
ENSG00000258555	ENSG00000258555.6	SPECC1L-ADORA2A readthrough (NMD candidate) [Source:HGNC Symbol;Acc:HGNC:49185]	22	24270898	24442356	SPECC1L-ADORA2A	protein_coding	141.999	0.450342	1.36636	0.490229	0.918636	0.358286	0.443325
ENSG00000122335	ENSG00000122335.17	serine active site containing 1 [Source:HGNC Symbol;Acc:HGNC:21061]	6	158109519	158168280	SERAC1	protein_coding	74.034	0.45015	1.36618	0.277282	1.62344	0.104496	0.162772
ENSG00000113328	ENSG00000113328.19	cyclin G1 [Source:HGNC Symbol;Acc:HGNC:1592]	5	163437569	163446151	CCNG1	protein_coding	449.653	0.449946	1.36599	0.131155	3.43066	0.00060212	0.00189359
ENSG00000244219	ENSG00000244219.7	transmembrane protein 225B [Source:HGNC Symbol;Acc:HGNC:53075]	7	99598267	99611045	TMEM225B	protein_coding	12.0461	0.449743	1.3658	0.529963	0.84863	0.396087	0.481432
ENSG00000149084	ENSG00000149084.13	hydroxysteroid 17-beta dehydrogenase 12 [Source:HGNC Symbol;Acc:HGNC:18646]	11	43680680	43856617	HSD17B12	protein_coding	411.832	0.449722	1.36578	0.128267	3.50615	0.000454644	0.0014667
ENSG00000160113	ENSG00000160113.6	nuclear receptor subfamily 2 group F member 6 [Source:HGNC Symbol;Acc:HGNC:7977]	19	17231883	17245919	NR2F6	protein_coding	68.1929	0.449491	1.36556	0.296041	1.51834	0.128928	0.193228
ENSG00000189046	ENSG00000189046.11	alkB homolog 2, alpha-ketoglutarate dependent dioxygenase [Source:HGNC Symbol;Acc:HGNC:32487]	12	109088188	109093631	ALKBH2	protein_coding	28.7024	0.44946	1.36553	0.431714	1.04111	0.297827	0.380105
ENSG00000037474	ENSG00000037474.15	NOP2/Sun RNA methyltransferase 2 [Source:HGNC Symbol;Acc:HGNC:25994]	5	6599239	6633291	NSUN2	protein_coding	233.588	0.449251	1.36533	0.156415	2.87217	0.00407661	0.0103775
ENSG00000171219	ENSG00000171219.9	CDC42 binding protein kinase gamma [Source:HGNC Symbol;Acc:HGNC:29829]	11	64823052	64844653	CDC42BPG	protein_coding	55.2411	0.449222	1.3653	0.317853	1.4133	0.157566	0.227139
ENSG00000136931	ENSG00000136931.10	nuclear receptor subfamily 5 group A member 1 [Source:HGNC Symbol;Acc:HGNC:7983]	9	124481236	124507420	NR5A1	protein_coding	354.262	0.449106	1.36519	0.129353	3.47194	0.00051671	0.00164485
ENSG00000059573	ENSG00000059573.9	aldehyde dehydrogenase 18 family member A1 [Source:HGNC Symbol;Acc:HGNC:9722]	10	95605941	95656711	ALDH18A1	protein_coding	160.744	0.448675	1.36479	0.18842	2.38124	0.0172543	0.0361184
ENSG00000157110	ENSG00000157110.16	RNA binding protein, mRNA processing factor [Source:HGNC Symbol;Acc:HGNC:19097]	8	30384511	30572256	RBPMS	protein_coding	731.365	0.44853	1.36465	0.0907861	4.94052	7.79142e-07	4.4664e-06
ENSG00000167447	ENSG00000167447.13	SMG8 nonsense mediated mRNA decay factor [Source:HGNC Symbol;Acc:HGNC:25551]	17	59209400	59215239	SMG8	protein_coding	129.189	0.448521	1.36464	0.217898	2.0584	0.0395522	0.0727948
ENSG00000197265	ENSG00000197265.9	general transcription factor IIE subunit 2 [Source:HGNC Symbol;Acc:HGNC:4651]	8	30578318	30658236	GTF2E2	protein_coding	97.4948	0.448378	1.36451	0.240775	1.86223	0.0625711	0.106827
ENSG00000278662	ENSG00000278662.6	golgin A6 family like 10 [Source:HGNC Symbol;Acc:HGNC:37228]	15	82339993	82349475	GOLGA6L10	protein_coding	91.6317	0.44825	1.36438	0.246266	1.82019	0.0687307	0.115698
ENSG00000174953	ENSG00000174953.14	DEAH-box helicase 36 [Source:HGNC Symbol;Acc:HGNC:14410]	3	154272546	154324487	DHX36	protein_coding	553.107	0.44818	1.36432	0.115466	3.88148	0.000103821	0.000388577
ENSG00000128463	ENSG00000128463.13	ER membrane protein complex subunit 4 [Source:HGNC Symbol;Acc:HGNC:28032]	15	34225013	34230156	EMC4	protein_coding	97.567	0.448119	1.36426	0.241612	1.8547	0.0636386	0.108447
ENSG00000168556	ENSG00000168556.7	inhibitor of growth family member 2 [Source:HGNC Symbol;Acc:HGNC:6063]	4	183505058	183512429	ING2	protein_coding	138.905	0.447897	1.36405	0.212237	2.11037	0.0348269	0.065476
ENSG00000039123	ENSG00000039123.16	Mtr4 exosome RNA helicase [Source:HGNC Symbol;Acc:HGNC:18734]	5	55307989	55425579	MTREX	protein_coding	573.685	0.447895	1.36405	0.117493	3.81212	0.000137781	0.000503869
ENSG00000110074	ENSG00000110074.12	FAD dependent oxidoreductase domain containing 1 [Source:HGNC Symbol;Acc:HGNC:26927]	11	126269024	126278131	FOXRED1	protein_coding	170.984	0.44777	1.36393	0.232723	1.92405	0.0543481	0.0952516
ENSG00000168958	ENSG00000168958.20	mitochondrial fission factor [Source:HGNC Symbol;Acc:HGNC:24858]	2	227325151	227357836	MFF	protein_coding	606.303	0.447333	1.36352	0.101266	4.41739	9.99019e-06	4.63562e-05
ENSG00000155324	ENSG00000155324.10	GRAM domain containing 2B [Source:HGNC Symbol;Acc:HGNC:24911]	5	126360132	126496494	GRAMD2B	protein_coding	213.621	0.446528	1.36276	0.178738	2.49823	0.0124816	0.0273724
ENSG00000162542	ENSG00000162542.14	transmembrane and coiled-coil domains 4 [Source:HGNC Symbol;Acc:HGNC:27393]	1	19682240	19799945	TMCO4	protein_coding	95.4538	0.446305	1.36255	0.243647	1.83177	0.0669851	0.113237
ENSG00000132361	ENSG00000132361.18	clustered mitochondria homolog [Source:HGNC Symbol;Acc:HGNC:29094]	17	2689386	2712663	CLUH	protein_coding	222.467	0.446141	1.36239	0.160979	2.77142	0.00558127	0.0136293
ENSG00000145708	ENSG00000145708.11	corticotropin releasing hormone binding protein [Source:HGNC Symbol;Acc:HGNC:2356]	5	76953045	76981158	CRHBP	protein_coding	18.8212	0.446009	1.36227	0.474224	0.940502	0.34696	0.431837
ENSG00000112559	ENSG00000112559.15	MyoD family inhibitor [Source:HGNC Symbol;Acc:HGNC:6967]	6	41636882	41654244	MDFI	protein_coding	51.2898	0.44583	1.3621	0.332802	1.33963	0.180366	0.252276
ENSG00000170881	ENSG00000170881.5	ring finger protein 139 [Source:HGNC Symbol;Acc:HGNC:17023]	8	124474880	124488618	RNF139	protein_coding	290.221	0.445572	1.36185	0.163348	2.72774	0.0063769	0.0153541
ENSG00000155111	ENSG00000155111.15	cyclin dependent kinase 19 [Source:HGNC Symbol;Acc:HGNC:19338]	6	110609978	110815958	CDK19	protein_coding	351.34	0.445525	1.36181	0.13316	3.3458	0.000820457	0.0024928
ENSG00000164850	ENSG00000164850.16	G protein-coupled estrogen receptor 1 [Source:HGNC Symbol;Acc:HGNC:4485]	7	1082208	1093815	GPER1	protein_coding	24.7422	0.445263	1.36156	0.442694	1.0058	0.31451	0.398035
ENSG00000170917	ENSG00000170917.14	nudix hydrolase 6 [Source:HGNC Symbol;Acc:HGNC:8053]	4	122888697	122922968	NUDT6	protein_coding	80.7979	0.445056	1.36137	0.300684	1.48014	0.138835	0.2055
ENSG00000103415	ENSG00000103415.12	heme oxygenase 2 [Source:HGNC Symbol;Acc:HGNC:5014]	16	4474690	4510347	HMOX2	protein_coding	64.9255	0.444917	1.36124	0.296487	1.50063	0.133451	0.198815
ENSG00000147439	ENSG00000147439.14	bridging integrator 3 [Source:HGNC Symbol;Acc:HGNC:1054]	8	22620418	22669148	BIN3	protein_coding	99.4719	0.444751	1.36108	0.247356	1.79802	0.0721739	0.120657
ENSG00000146007	ENSG00000146007.11	zinc finger matrin-type 2 [Source:HGNC Symbol;Acc:HGNC:26433]	5	140698680	140706686	ZMAT2	protein_coding	133.893	0.444681	1.36101	0.206798	2.15032	0.0315301	0.0601647
ENSG00000174586	ENSG00000174586.11	zinc finger protein 497 [Source:HGNC Symbol;Acc:HGNC:23714]	19	58354357	58362848	ZNF497	protein_coding	24.2524	0.444638	1.36097	0.468554	0.948957	0.342642	0.427431
ENSG00000278677	ENSG00000278677.2	H2A clustered histone 17 [Source:HGNC Symbol;Acc:HGNC:4735]	6	27892699	27893185	H2AC17	protein_coding	17.7295	0.444627	1.36096	0.480668	0.925018	0.354957	0.43991
ENSG00000223501	ENSG00000223501.9	VPS52 subunit of GARP complex [Source:HGNC Symbol;Acc:HGNC:10518]	6	33250272	33272047	VPS52	protein_coding	257.927	0.444559	1.3609	0.147966	3.00448	0.00266036	0.00711971
ENSG00000099326	ENSG00000099326.9	myeloid zinc finger 1 [Source:HGNC Symbol;Acc:HGNC:13108]	19	58561931	58573575	MZF1	protein_coding	262.861	0.444485	1.36083	0.184335	2.41129	0.0158964	0.0336717
ENSG00000091592	ENSG00000091592.16	NLR family pyrin domain containing 1 [Source:HGNC Symbol;Acc:HGNC:14374]	17	5499427	5619424	NLRP1	protein_coding	193.983	0.444433	1.36078	0.176962	2.51146	0.0120233	0.0264881
ENSG00000234719	ENSG00000234719.9	nuclear pore complex interacting protein family member B2 [Source:HGNC Symbol;Acc:HGNC:37451]	16	11927259	11976643	NPIPB2	protein_coding	66.9775	0.444333	1.36069	0.290695	1.52852	0.126384	0.190337
ENSG00000256525	ENSG00000256525.8	DNA polymerase gamma 2, accessory subunit [Source:HGNC Symbol;Acc:HGNC:9180]	17	64477785	64497054	POLG2	protein_coding	164.272	0.444087	1.36045	0.184521	2.4067	0.0160975	0.0340164
ENSG00000146674	ENSG00000146674.16	insulin like growth factor binding protein 3 [Source:HGNC Symbol;Acc:HGNC:5472]	7	45912245	45921874	IGFBP3	protein_coding	2834.7	0.443758	1.36014	0.0463947	9.56485	1.12359e-21	2.99306e-20
ENSG00000143373	ENSG00000143373.18	zinc finger protein 687 [Source:HGNC Symbol;Acc:HGNC:29277]	1	151281618	151292176	ZNF687	protein_coding	242.8	0.442796	1.35924	0.153458	2.88545	0.00390856	0.00999847
ENSG00000169246	ENSG00000169246.16	nuclear pore complex interacting protein family member B3 [Source:HGNC Symbol;Acc:HGNC:28989]	16	21402237	21448567	NPIPB3	protein_coding	549.701	0.442746	1.35919	0.102975	4.29956	1.7114e-05	7.59406e-05
ENSG00000115904	ENSG00000115904.15	SOS Ras/Rac guanine nucleotide exchange factor 1 [Source:HGNC Symbol;Acc:HGNC:11187]	2	38962206	39124345	SOS1	protein_coding	1550.99	0.442736	1.35918	0.059954	7.38459	1.52918e-13	2.12958e-12
ENSG00000167740	ENSG00000167740.10	cytochrome b5 domain containing 2 [Source:HGNC Symbol;Acc:HGNC:28471]	17	4143168	4187310	CYB5D2	protein_coding	111.039	0.4427	1.35915	0.232423	1.90471	0.0568175	0.0984025
ENSG00000133687	ENSG00000133687.16	transmembrane O-mannosyltransferase targeting cadherins 1 [Source:HGNC Symbol;Acc:HGNC:24099]	12	29500840	29784759	TMTC1	protein_coding	381.008	0.442445	1.35891	0.129283	3.42231	0.00062092	0.00194161
ENSG00000139318	ENSG00000139318.8	dual specificity phosphatase 6 [Source:HGNC Symbol;Acc:HGNC:3072]	12	89347235	89352501	DUSP6	protein_coding	80.58	0.442089	1.35857	0.268942	1.64381	0.100215	0.157133
ENSG00000084764	ENSG00000084764.12	microtubule associated protein RP/EB family member 3 [Source:HGNC Symbol;Acc:HGNC:6892]	2	26970637	27027219	MAPRE3	protein_coding	106.257	0.442035	1.35852	0.2404	1.83875	0.0659516	0.111635
ENSG00000184014	ENSG00000184014.9	DENN domain containing 5A [Source:HGNC Symbol;Acc:HGNC:19344]	11	9138825	9265959	DENND5A	protein_coding	1074.8	0.441939	1.35843	0.0728765	6.06422	1.32598e-09	1.17993e-08
ENSG00000118418	ENSG00000118418.14	high mobility group nucleosomal binding domain 3 [Source:HGNC Symbol;Acc:HGNC:12312]	6	79201245	79234738	HMGN3	protein_coding	184	0.441663	1.35817	0.180547	2.44625	0.0144351	0.031055
ENSG00000105849	ENSG00000105849.6	RNA polymerase I subunit F [Source:HGNC Symbol;Acc:HGNC:18027]	7	19695461	19709037	POLR1F	protein_coding	106.421	0.441642	1.35815	0.255172	1.73076	0.0834939	0.136124
ENSG00000010810	ENSG00000010810.17	FYN proto-oncogene, Src family tyrosine kinase [Source:HGNC Symbol;Acc:HGNC:4037]	6	111660332	111873452	FYN	protein_coding	467.95	0.441404	1.35792	0.116157	3.80007	0.000144658	0.00052668
ENSG00000168158	ENSG00000168158.4	olfactory receptor family 2 subfamily C member 1 [Source:HGNC Symbol;Acc:HGNC:8242]	16	3355889	3357306	OR2C1	protein_coding	9.82566	0.441393	1.35792	0.536732	0.822371	0.410866	0.49613
ENSG00000070614	ENSG00000070614.15	N-deacetylase and N-sulfotransferase 1 [Source:HGNC Symbol;Acc:HGNC:7680]	5	150485818	150558211	NDST1	protein_coding	1017.71	0.441386	1.35791	0.0736381	5.99399	2.04753e-09	1.76859e-08
ENSG00000075303	ENSG00000075303.13	solute carrier family 25 member 40 [Source:HGNC Symbol;Acc:HGNC:29680]	7	87833568	87876360	SLC25A40	protein_coding	194.508	0.441356	1.35788	0.181065	2.43756	0.0147867	0.0317286
ENSG00000241563	ENSG00000241563.4	cortistatin [Source:HGNC Symbol;Acc:HGNC:2257]	1	10450031	10451998	CORT	protein_coding	1.64486	0.441277	1.35781	0.395325	1.11624	0.26432	0.343348
ENSG00000165525	ENSG00000165525.18	nuclear export mediator factor [Source:HGNC Symbol;Acc:HGNC:10663]	14	49782083	49852821	NEMF	protein_coding	557.477	0.440882	1.35743	0.108337	4.06955	4.71045e-05	0.00018939
ENSG00000172269	ENSG00000172269.20	dolichyl-phosphate N-acetylglucosaminephosphotransferase 1 [Source:HGNC Symbol;Acc:HGNC:2995]	11	119096025	119108331	DPAGT1	protein_coding	108.17	0.44046	1.35704	0.272696	1.61521	0.106266	0.165165
ENSG00000104228	ENSG00000104228.13	tripartite motif containing 35 [Source:HGNC Symbol;Acc:HGNC:16285]	8	27284886	27311272	TRIM35	protein_coding	121.96	0.440307	1.35689	0.221646	1.98654	0.0469736	0.0843618
ENSG00000179468	ENSG00000179468.6	olfactory receptor family 9 subfamily A member 2 [Source:HGNC Symbol;Acc:HGNC:15093]	7	143026200	143027132	OR9A2	protein_coding	8.81282	0.440276	1.35686	0.541966	0.812367	0.416581	0.501954
ENSG00000130005	ENSG00000130005.13	guanidinoacetate N-methyltransferase [Source:HGNC Symbol;Acc:HGNC:4136]	19	1397026	1401570	GAMT	protein_coding	55.9984	0.440144	1.35674	0.32134	1.36971	0.170776	0.241206
ENSG00000158985	ENSG00000158985.14	CDC42 small effector 2 [Source:HGNC Symbol;Acc:HGNC:18547]	5	131245493	131398447	CDC42SE2	protein_coding	255.742	0.440112	1.35671	0.169747	2.59276	0.00952101	0.0216519
ENSG00000146006	ENSG00000146006.8	leucine rich repeat transmembrane neuronal 2 [Source:HGNC Symbol;Acc:HGNC:19409]	5	138868921	138875368	LRRTM2	protein_coding	7.36815	0.439943	1.35655	0.555642	0.791775	0.428492	0.513729
ENSG00000169744	ENSG00000169744.13	LIM domain binding 2 [Source:HGNC Symbol;Acc:HGNC:6533]	4	16501541	16898678	LDB2	protein_coding	422.474	0.439876	1.35649	0.114171	3.85279	0.000116778	0.00043236
ENSG00000139211	ENSG00000139211.7	adhesion molecule with Ig like domain 2 [Source:HGNC Symbol;Acc:HGNC:24073]	12	47075707	47079959	AMIGO2	protein_coding	304.387	0.439778	1.3564	0.138171	3.18286	0.00145829	0.00416146
ENSG00000115806	ENSG00000115806.13	golgi reassembly stacking protein 2 [Source:HGNC Symbol;Acc:HGNC:17500]	2	170928464	170967130	GORASP2	protein_coding	232.81	0.439721	1.35634	0.163375	2.69149	0.00711334	0.0168545
ENSG00000028310	ENSG00000028310.18	bromodomain containing 9 [Source:HGNC Symbol;Acc:HGNC:25818]	5	850291	892801	BRD9	protein_coding	253.473	0.439712	1.35633	0.148497	2.96109	0.00306557	0.00804833
ENSG00000156931	ENSG00000156931.16	VPS8 subunit of CORVET complex [Source:HGNC Symbol;Acc:HGNC:29122]	3	184812143	185052614	VPS8	protein_coding	547.926	0.439598	1.35623	0.109801	4.00358	6.23919e-05	0.000245237
ENSG00000124571	ENSG00000124571.18	exportin 5 [Source:HGNC Symbol;Acc:HGNC:17675]	6	43522334	43576038	XPO5	protein_coding	257.216	0.439585	1.35621	0.148916	2.9519	0.00315827	0.00826802
ENSG00000117862	ENSG00000117862.13	thioredoxin domain containing 12 [Source:HGNC Symbol;Acc:HGNC:24626]	1	52020131	52055191	TXNDC12	protein_coding	219.968	0.439516	1.35615	0.188014	2.33767	0.0194042	0.0397875
ENSG00000158352	ENSG00000158352.18	shroom family member 4 [Source:HGNC Symbol;Acc:HGNC:29215]	X	50586796	50814302	SHROOM4	protein_coding	360.438	0.439466	1.3561	0.125851	3.49195	0.000479504	0.00153688
ENSG00000151576	ENSG00000151576.10	queuine tRNA-ribosyltransferase accessory subunit 2 [Source:HGNC Symbol;Acc:HGNC:25771]	3	114005833	114088422	QTRT2	protein_coding	160.237	0.439227	1.35588	0.195257	2.24948	0.0244818	0.0485031
ENSG00000116117	ENSG00000116117.19	par-3 family cell polarity regulator beta [Source:HGNC Symbol;Acc:HGNC:14446]	2	204545475	205620162	PARD3B	protein_coding	515.752	0.438796	1.35547	0.110973	3.95408	7.68303e-05	0.000296156
ENSG00000205090	ENSG00000205090.9	transmembrane protein 240 [Source:HGNC Symbol;Acc:HGNC:25186]	1	1534778	1540624	TMEM240	protein_coding	20.9932	0.438759	1.35544	0.485176	0.904329	0.365821	0.45089
ENSG00000068024	ENSG00000068024.18	histone deacetylase 4 [Source:HGNC Symbol;Acc:HGNC:14063]	2	239048168	239401654	HDAC4	protein_coding	485.546	0.43875	1.35543	0.114887	3.81897	0.000134011	0.000491023
ENSG00000172201	ENSG00000172201.12	inhibitor of DNA binding 4, HLH protein [Source:HGNC Symbol;Acc:HGNC:5363]	6	19837370	19842197	ID4	protein_coding	328.768	0.438697	1.35538	0.139462	3.14563	0.00165731	0.00468083
ENSG00000143147	ENSG00000143147.15	G protein-coupled receptor 161 [Source:HGNC Symbol;Acc:HGNC:23694]	1	168079542	168137667	GPR161	protein_coding	280.703	0.438593	1.35528	0.158351	2.76975	0.00560994	0.0136899
ENSG00000175224	ENSG00000175224.17	autophagy related 13 [Source:HGNC Symbol;Acc:HGNC:29091]	11	46617527	46674818	ATG13	protein_coding	380.063	0.438588	1.35528	0.120794	3.63088	0.000282454	0.000958438
ENSG00000214654	ENSG00000214654.9	beta-1,3-galactosyltransferase 9 [Source:HGNC Symbol;Acc:HGNC:53652]	9	120792403	120801787	B3GALT9	protein_coding	32.6824	0.438465	1.35516	0.443392	0.988887	0.322719	0.406677
ENSG00000102359	ENSG00000102359.9	sushi repeat containing protein X-linked 2 [Source:HGNC Symbol;Acc:HGNC:30668]	X	100644195	100675788	SRPX2	protein_coding	33.3176	0.438222	1.35493	0.38377	1.14189	0.2535	0.331275
ENSG00000113594	ENSG00000113594.10	LIF receptor subunit alpha [Source:HGNC Symbol;Acc:HGNC:6597]	5	38474668	38608354	LIFR	protein_coding	1669.95	0.438062	1.35478	0.0603385	7.26008	3.86874e-13	5.16953e-12
ENSG00000146263	ENSG00000146263.12	MMS22 like, DNA repair protein [Source:HGNC Symbol;Acc:HGNC:21475]	6	97142161	97283217	MMS22L	protein_coding	133.466	0.438018	1.35474	0.208268	2.10315	0.0354526	0.0665362
ENSG00000182580	ENSG00000182580.3	EPH receptor B3 [Source:HGNC Symbol;Acc:HGNC:3394]	3	184561785	184582408	EPHB3	protein_coding	124.538	0.437791	1.35453	0.224295	1.95186	0.0509552	0.0901285
ENSG00000151366	ENSG00000151366.13	NADH:ubiquinone oxidoreductase subunit C2 [Source:HGNC Symbol;Acc:HGNC:7706]	11	78068297	78079862	NDUFC2	protein_coding	173.01	0.437396	1.35416	0.249881	1.75042	0.0800458	0.131227
ENSG00000109103	ENSG00000109103.12	unc-119 lipid binding chaperone [Source:HGNC Symbol;Acc:HGNC:12565]	17	28546708	28552631	UNC119	protein_coding	108.928	0.437319	1.35409	0.243286	1.79755	0.0722482	0.120757
ENSG00000214491	ENSG00000214491.9	SEC14 like lipid binding 6 [Source:HGNC Symbol;Acc:HGNC:40047]	22	30522799	30546741	SEC14L6	protein_coding	77.9064	0.437185	1.35396	0.304189	1.43721	0.150657	0.218618
ENSG00000103047	ENSG00000103047.8	transport and golgi organization 6 homolog [Source:HGNC Symbol;Acc:HGNC:25749]	16	68843531	69085182	TANGO6	protein_coding	220.723	0.437155	1.35393	0.18235	2.39733	0.0165149	0.0347617
ENSG00000196743	ENSG00000196743.9	GM2 ganglioside activator [Source:HGNC Symbol;Acc:HGNC:4367]	5	151212150	151270440	GM2A	protein_coding	373.198	0.437068	1.35385	0.131826	3.31551	0.00091477	0.00275433
ENSG00000047188	ENSG00000047188.16	YTH domain containing 2 [Source:HGNC Symbol;Acc:HGNC:24721]	5	113513694	113595285	YTHDC2	protein_coding	546.369	0.436909	1.3537	0.113104	3.86288	0.000112058	0.000416005
ENSG00000168209	ENSG00000168209.6	DNA damage inducible transcript 4 [Source:HGNC Symbol;Acc:HGNC:24944]	10	72273919	72276036	DDIT4	protein_coding	118.615	0.436683	1.35349	0.234188	1.86467	0.0622278	0.106358
ENSG00000156642	ENSG00000156642.17	neuroplastin [Source:HGNC Symbol;Acc:HGNC:17867]	15	73560014	73634134	NPTN	protein_coding	370.921	0.43644	1.35326	0.124146	3.51555	0.000438842	0.00142203
ENSG00000188493	ENSG00000188493.15	chromosome 19 open reading frame 54 [Source:HGNC Symbol;Acc:HGNC:24758]	19	40740856	40751553	C19orf54	protein_coding	83.6316	0.436281	1.35311	0.277366	1.57294	0.115733	0.176738
ENSG00000284976	ENSG00000284976.1	novel RING finger protein	9	137217452	137219361		protein_coding	9.82368	0.435875	1.35273	0.536811	0.81197	0.416809	0.502175
ENSG00000152601	ENSG00000152601.18	muscleblind like splicing regulator 1 [Source:HGNC Symbol;Acc:HGNC:6923]	3	152243828	152465780	MBNL1	protein_coding	1519.18	0.435837	1.3527	0.0606489	7.18624	6.6601e-13	8.66548e-12
ENSG00000075391	ENSG00000075391.18	RAS protein activator like 2 [Source:HGNC Symbol;Acc:HGNC:9874]	1	178094104	178484147	RASAL2	protein_coding	366.954	0.435612	1.35248	0.151156	2.88187	0.00395324	0.0100992
ENSG00000110917	ENSG00000110917.8	malectin [Source:HGNC Symbol;Acc:HGNC:28973]	12	120687149	120701859	MLEC	protein_coding	1199.77	0.435258	1.35215	0.0682266	6.37958	1.77569e-10	1.74585e-09
ENSG00000215193	ENSG00000215193.14	peroxisomal biogenesis factor 26 [Source:HGNC Symbol;Acc:HGNC:22965]	22	18077923	18105396	PEX26	protein_coding	460.001	0.434976	1.35189	0.110147	3.94904	7.84668e-05	0.000302087
ENSG00000125962	ENSG00000125962.16	armadillo repeat containing X-linked 5 [Source:HGNC Symbol;Acc:HGNC:25772]	X	102599168	102604159	ARMCX5	protein_coding	140.349	0.434923	1.35184	0.211953	2.05197	0.0401723	0.0737332
ENSG00000156599	ENSG00000156599.11	zinc finger DHHC-type palmitoyltransferase 5 [Source:HGNC Symbol;Acc:HGNC:18472]	11	57667747	57701182	ZDHHC5	protein_coding	297.913	0.43479	1.35171	0.138734	3.13399	0.00172447	0.00485391
ENSG00000143401	ENSG00000143401.15	acidic nuclear phosphoprotein 32 family member E [Source:HGNC Symbol;Acc:HGNC:16673]	1	150218417	150236156	ANP32E	protein_coding	231.412	0.434739	1.35167	0.156237	2.78257	0.00539307	0.0132233
ENSG00000125249	ENSG00000125249.7	RAP2A, member of RAS oncogene family [Source:HGNC Symbol;Acc:HGNC:9861]	13	97434169	97469128	RAP2A	protein_coding	208.711	0.434734	1.35166	0.206955	2.10062	0.0356743	0.0669371
ENSG00000154265	ENSG00000154265.16	ATP binding cassette subfamily A member 5 [Source:HGNC Symbol;Acc:HGNC:35]	17	69244311	69327244	ABCA5	protein_coding	1091.72	0.434717	1.35165	0.0710843	6.11552	9.62429e-10	8.71469e-09
ENSG00000167555	ENSG00000167555.14	zinc finger protein 528 [Source:HGNC Symbol;Acc:HGNC:29384]	19	52397849	52418412	ZNF528	protein_coding	436.204	0.43451	1.35145	0.112433	3.8646	0.000111272	0.000413833
ENSG00000271383	ENSG00000271383.8	NBPF member 19 [Source:HGNC Symbol;Acc:HGNC:31999]	1	149475045	149556361	NBPF19	protein_coding	486.203	0.434504	1.35145	0.107157	4.05483	5.01708e-05	0.000200513
ENSG00000108861	ENSG00000108861.9	dual specificity phosphatase 3 [Source:HGNC Symbol;Acc:HGNC:3069]	17	43766125	43778977	DUSP3	protein_coding	213.613	0.434402	1.35135	0.168409	2.57944	0.00989594	0.0223853
ENSG00000116977	ENSG00000116977.19	galectin 8 [Source:HGNC Symbol;Acc:HGNC:6569]	1	236518000	236552981	LGALS8	protein_coding	378.543	0.434011	1.35098	0.128515	3.37712	0.000732478	0.00225484
ENSG00000136478	ENSG00000136478.9	testis expressed 2 [Source:HGNC Symbol;Acc:HGNC:30884]	17	64147227	64263260	TEX2	protein_coding	291.876	0.433921	1.3509	0.144733	2.99808	0.00271683	0.0072567
ENSG00000168137	ENSG00000168137.20	SET domain containing 5 [Source:HGNC Symbol;Acc:HGNC:25566]	3	9397615	9479240	SETD5	protein_coding	2860.82	0.433698	1.35069	0.0480736	9.02155	1.85448e-19	4.26909e-18
ENSG00000169621	ENSG00000169621.10	aprataxin and PNKP like factor [Source:HGNC Symbol;Acc:HGNC:28724]	2	68467572	68655862	APLF	protein_coding	88.1913	0.433523	1.35053	0.28342	1.52961	0.126113	0.190011
ENSG00000140285	ENSG00000140285.12	fibroblast growth factor 7 [Source:HGNC Symbol;Acc:HGNC:3685]	15	49423237	49488775	FGF7	protein_coding	215.758	0.432798	1.34985	0.20021	2.16173	0.0306394	0.0587049
ENSG00000114541	ENSG00000114541.15	FERM domain containing 4B [Source:HGNC Symbol;Acc:HGNC:24886]	3	69168782	69542583	FRMD4B	protein_coding	256.618	0.432719	1.34977	0.15278	2.8323	0.00462143	0.0115685
ENSG00000115392	ENSG00000115392.13	FA complementation group L [Source:HGNC Symbol;Acc:HGNC:20748]	2	58159243	58241410	FANCL	protein_coding	1514.49	0.432704	1.34976	0.0651072	6.64603	3.01112e-11	3.25257e-10
ENSG00000134352	ENSG00000134352.20	interleukin 6 cytokine family signal transducer [Source:HGNC Symbol;Acc:HGNC:6021]	5	55935095	55995022	IL6ST	protein_coding	2820.91	0.432658	1.34972	0.0434651	9.95415	2.41876e-23	7.06695e-22
ENSG00000132763	ENSG00000132763.15	metabolism of cobalamin associated C [Source:HGNC Symbol;Acc:HGNC:24525]	1	45500300	45513382	MMACHC	protein_coding	68.5802	0.432585	1.34965	0.288276	1.5006	0.13346	0.198816
ENSG00000159110	ENSG00000159110.21	interferon alpha and beta receptor subunit 2 [Source:HGNC Symbol;Acc:HGNC:5433]	21	33205282	33265675	IFNAR2	protein_coding	283.908	0.432465	1.34954	0.1444	2.9949	0.00274532	0.00732568
ENSG00000111911	ENSG00000111911.7	histidine triad nucleotide binding protein 3 [Source:HGNC Symbol;Acc:HGNC:18468]	6	125956770	125980244	HINT3	protein_coding	229.526	0.432379	1.34946	0.187524	2.30573	0.0211257	0.0428452
ENSG00000110025	ENSG00000110025.13	sorting nexin 15 [Source:HGNC Symbol;Acc:HGNC:14978]	11	65027439	65040572	SNX15	protein_coding	61.3316	0.432308	1.34939	0.539646	0.801095	0.423077	0.508567
ENSG00000131844	ENSG00000131844.17	methylcrotonyl-CoA carboxylase subunit 2 [Source:HGNC Symbol;Acc:HGNC:6937]	5	71579531	71658706	MCCC2	protein_coding	403.59	0.431896	1.34901	0.117769	3.66732	0.000245103	0.000844222
ENSG00000118007	ENSG00000118007.13	stromal antigen 1 [Source:HGNC Symbol;Acc:HGNC:11354]	3	136336236	136752403	STAG1	protein_coding	823.876	0.431789	1.34891	0.0826615	5.22358	1.75496e-07	1.13276e-06
ENSG00000127483	ENSG00000127483.19	heterochromatin protein 1 binding protein 3 [Source:HGNC Symbol;Acc:HGNC:24973]	1	20740266	20787323	HP1BP3	protein_coding	2417.13	0.431708	1.34883	0.0477209	9.04652	1.47601e-19	3.43298e-18
ENSG00000088205	ENSG00000088205.13	DEAD-box helicase 18 [Source:HGNC Symbol;Acc:HGNC:2741]	2	117814691	117832377	DDX18	protein_coding	340.623	0.431671	1.3488	0.131331	3.2869	0.00101297	0.00301769
ENSG00000144504	ENSG00000144504.16	ankyrin repeat and MYND domain containing 1 [Source:HGNC Symbol;Acc:HGNC:20987]	2	240479422	240569209	ANKMY1	protein_coding	155.54	0.431623	1.34875	0.200592	2.15174	0.0314175	0.0599776
ENSG00000131375	ENSG00000131375.10	calpain 7 [Source:HGNC Symbol;Acc:HGNC:1484]	3	15206152	15252916	CAPN7	protein_coding	672.891	0.431422	1.34856	0.091745	4.70241	2.57114e-06	1.3452e-05
ENSG00000114331	ENSG00000114331.16	ArfGAP with coiled-coil, ankyrin repeat and PH domains 2 [Source:HGNC Symbol;Acc:HGNC:16469]	3	195274745	195443044	ACAP2	protein_coding	808.126	0.431358	1.3485	0.0894786	4.8208	1.42984e-06	7.82662e-06
ENSG00000163545	ENSG00000163545.11	NUAK family kinase 2 [Source:HGNC Symbol;Acc:HGNC:29558]	1	205302063	205321745	NUAK2	protein_coding	77.3886	0.43131	1.34846	0.280051	1.54011	0.123533	0.186886
ENSG00000069188	ENSG00000069188.17	sidekick cell adhesion molecule 2 [Source:HGNC Symbol;Acc:HGNC:19308]	17	73334384	73644445	SDK2	protein_coding	330.833	0.431256	1.34841	0.131638	3.27608	0.0010526	0.00312597
ENSG00000197355	ENSG00000197355.11	UDP-N-acetylglucosamine pyrophosphorylase 1 like 1 [Source:HGNC Symbol;Acc:HGNC:28082]	9	137077517	137084539	UAP1L1	protein_coding	23.758	0.431145	1.3483	0.482381	0.893785	0.371437	0.456675
ENSG00000127184	ENSG00000127184.13	cytochrome c oxidase subunit 7C [Source:HGNC Symbol;Acc:HGNC:2292]	5	86617928	86620962	COX7C	protein_coding	321.353	0.430882	1.34806	0.140567	3.06531	0.00217441	0.00597228
ENSG00000140859	ENSG00000140859.16	kinesin family member C3 [Source:HGNC Symbol;Acc:HGNC:6326]	16	57758217	57863053	KIFC3	protein_coding	136.132	0.43059	1.34778	0.213741	2.01454	0.0439529	0.079522
ENSG00000232112	ENSG00000232112.3	translation machinery associated 7 homolog [Source:HGNC Symbol;Acc:HGNC:26932]	3	48440257	48444208	TMA7	protein_coding	120.856	0.430539	1.34774	0.247797	1.73747	0.0823042	0.134494
ENSG00000113389	ENSG00000113389.16	natriuretic peptide receptor 3 [Source:HGNC Symbol;Acc:HGNC:7945]	5	32689070	32791724	NPR3	protein_coding	189.068	0.430262	1.34748	0.180349	2.38572	0.0170459	0.0357305
ENSG00000138792	ENSG00000138792.10	glutamyl aminopeptidase [Source:HGNC Symbol;Acc:HGNC:3355]	4	110365733	110565285	ENPEP	protein_coding	131.272	0.43014	1.34736	0.218713	1.96669	0.0492189	0.0877409
ENSG00000159433	ENSG00000159433.12	StAR related lipid transfer domain containing 9 [Source:HGNC Symbol;Acc:HGNC:19162]	15	42575606	42720998	STARD9	protein_coding	3150.19	0.429942	1.34718	0.0402056	10.6936	1.09075e-26	3.76468e-25
ENSG00000111652	ENSG00000111652.10	COP9 signalosome subunit 7A [Source:HGNC Symbol;Acc:HGNC:16758]	12	6724014	6731875	COPS7A	protein_coding	164.325	0.429584	1.34684	0.188255	2.28193	0.0224937	0.0452783
ENSG00000139636	ENSG00000139636.16	limb development membrane protein 1 like [Source:HGNC Symbol;Acc:HGNC:18268]	12	49097136	49110900	LMBR1L	protein_coding	285.835	0.429532	1.3468	0.143714	2.98879	0.00280085	0.00746339
ENSG00000143248	ENSG00000143248.13	regulator of G protein signaling 5 [Source:HGNC Symbol;Acc:HGNC:10001]	1	163111121	163321791	RGS5	protein_coding	900.313	0.429414	1.34669	0.0794424	5.40535	6.46834e-08	4.50907e-07
ENSG00000111331	ENSG00000111331.14	2'-5'-oligoadenylate synthetase 3 [Source:HGNC Symbol;Acc:HGNC:8088]	12	112938051	112976460	OAS3	protein_coding	163.226	0.429301	1.34658	0.188858	2.27315	0.0230172	0.0461706
ENSG00000151893	ENSG00000151893.15	CDK2 associated cullin domain 1 [Source:HGNC Symbol;Acc:HGNC:23727]	10	118674167	118755249	CACUL1	protein_coding	786.042	0.429196	1.34648	0.0901293	4.762	1.91685e-06	1.02454e-05
ENSG00000155506	ENSG00000155506.19	La ribonucleoprotein 1, translational regulator [Source:HGNC Symbol;Acc:HGNC:29531]	5	154682986	154817605	LARP1	protein_coding	1382.73	0.429183	1.34647	0.064631	6.64053	3.12567e-11	3.36748e-10
ENSG00000198492	ENSG00000198492.16	YTH N6-methyladenosine RNA binding protein 2 [Source:HGNC Symbol;Acc:HGNC:31675]	1	28736621	28769775	YTHDF2	protein_coding	304.55	0.429182	1.34647	0.209664	2.04699	0.0406586	0.0744931
ENSG00000168872	ENSG00000168872.17	DEAD-box helicase 19A [Source:HGNC Symbol;Acc:HGNC:25628]	16	70346861	70373383	DDX19A	protein_coding	244.369	0.429057	1.34635	0.167023	2.56885	0.0102036	0.0229992
ENSG00000168397	ENSG00000168397.17	autophagy related 4B cysteine peptidase [Source:HGNC Symbol;Acc:HGNC:20790]	2	241637213	241673857	ATG4B	protein_coding	389.464	0.429007	1.34631	0.120732	3.55338	0.000380308	0.00124721
ENSG00000172500	ENSG00000172500.13	FGF1 intracellular binding protein [Source:HGNC Symbol;Acc:HGNC:3705]	11	65883740	65888531	FIBP	protein_coding	90.8872	0.428495	1.34583	0.246885	1.73561	0.0826332	0.134943
ENSG00000131747	ENSG00000131747.15	DNA topoisomerase II alpha [Source:HGNC Symbol;Acc:HGNC:11989]	17	40388525	40417896	TOP2A	protein_coding	55.0342	0.428318	1.34566	0.378901	1.13042	0.258298	0.336639
ENSG00000105722	ENSG00000105722.10	ETS2 repressor factor [Source:HGNC Symbol;Acc:HGNC:3444]	19	42247569	42255128	ERF	protein_coding	236.45	0.42812	1.34548	0.168092	2.54694	0.0108673	0.0242631
ENSG00000168758	ENSG00000168758.11	semaphorin 4C [Source:HGNC Symbol;Acc:HGNC:10731]	2	96859718	96870757	SEMA4C	protein_coding	282.799	0.428082	1.34544	0.145724	2.93763	0.00330735	0.00862002
ENSG00000078618	ENSG00000078618.23	nardilysin convertase [Source:HGNC Symbol;Acc:HGNC:7995]	1	51789191	51878805	NRDC	protein_coding	709.037	0.427822	1.3452	0.0885385	4.83205	1.35134e-06	7.42982e-06
ENSG00000111452	ENSG00000111452.13	adhesion G protein-coupled receptor D1 [Source:HGNC Symbol;Acc:HGNC:19893]	12	130953907	131141469	ADGRD1	protein_coding	254.116	0.427792	1.34517	0.156646	2.73095	0.00631518	0.0152143
ENSG00000114978	ENSG00000114978.18	MOB kinase activator 1A [Source:HGNC Symbol;Acc:HGNC:16015]	2	74152528	74178898	MOB1A	protein_coding	806.521	0.427766	1.34515	0.101317	4.22203	2.42112e-05	0.000103767
ENSG00000196632	ENSG00000196632.11	WNK lysine deficient protein kinase 3 [Source:HGNC Symbol;Acc:HGNC:14543]	X	54192823	54358642	WNK3	protein_coding	229.9	0.427621	1.34501	0.164804	2.59473	0.00946655	0.02154
ENSG00000053900	ENSG00000053900.11	anaphase promoting complex subunit 4 [Source:HGNC Symbol;Acc:HGNC:19990]	4	25377263	25418498	ANAPC4	protein_coding	448.983	0.42751	1.34491	0.115979	3.68609	0.000227724	0.000790501
ENSG00000135945	ENSG00000135945.10	REV1 DNA directed polymerase [Source:HGNC Symbol;Acc:HGNC:14060]	2	99400475	99490035	REV1	protein_coding	458.324	0.427436	1.34484	0.121331	3.5229	0.000426853	0.00138736
ENSG00000167965	ENSG00000167965.18	MTOR associated protein, LST8 homolog [Source:HGNC Symbol;Acc:HGNC:24825]	16	2204248	2209453	MLST8	protein_coding	56.9458	0.427134	1.34456	0.37032	1.15342	0.248738	0.326517
ENSG00000140350	ENSG00000140350.15	acidic nuclear phosphoprotein 32 family member A [Source:HGNC Symbol;Acc:HGNC:13233]	15	68778535	68820897	ANP32A	protein_coding	427.037	0.42708	1.34451	0.114427	3.73235	0.000189702	0.00066998
ENSG00000072609	ENSG00000072609.18	checkpoint with forkhead and ring finger domains [Source:HGNC Symbol;Acc:HGNC:20455]	12	132822187	132956304	CHFR	protein_coding	207.179	0.42654	1.34401	0.17453	2.44394	0.014528	0.0312343
ENSG00000136003	ENSG00000136003.16	iron-sulfur cluster assembly enzyme [Source:HGNC Symbol;Acc:HGNC:29882]	12	108562582	108569368	ISCU	protein_coding	271.703	0.426522	1.34399	0.187587	2.27373	0.0229823	0.0461183
ENSG00000131966	ENSG00000131966.14	actin related protein 10 [Source:HGNC Symbol;Acc:HGNC:17372]	14	58200080	58235636	ACTR10	protein_coding	239.528	0.426409	1.34388	0.160525	2.65634	0.0078993	0.0184402
ENSG00000273136	ENSG00000273136.8	NBPF member 26 [Source:HGNC Symbol;Acc:HGNC:49571]	1	120723949	120842110	NBPF26	protein_coding	479.15	0.426293	1.34378	0.118054	3.61102	0.000304999	0.00102594
ENSG00000118849	ENSG00000118849.10	retinoic acid receptor responder 1 [Source:HGNC Symbol;Acc:HGNC:9867]	3	158696892	158732489	RARRES1	protein_coding	100.525	0.42626	1.34375	0.235208	1.81227	0.0699446	0.11747
ENSG00000133943	ENSG00000133943.21	D-glutamate cyclase [Source:HGNC Symbol;Acc:HGNC:20498]	14	91060333	91225632	DGLUCY	protein_coding	343.938	0.426133	1.34363	0.127181	3.3506	0.000806363	0.0024554
ENSG00000167280	ENSG00000167280.17	endo-beta-N-acetylglucosaminidase [Source:HGNC Symbol;Acc:HGNC:24622]	17	79074824	79088599	ENGASE	protein_coding	253.932	0.426086	1.34358	0.147348	2.89169	0.00383177	0.00982029
ENSG00000275066	ENSG00000275066.5	synergin gamma [Source:HGNC Symbol;Acc:HGNC:557]	17	37514807	37609472	SYNRG	protein_coding	537.61	0.426011	1.34351	0.110005	3.87264	0.000107664	0.000401501
ENSG00000127922	ENSG00000127922.10	SEM1 26S proteasome subunit [Source:HGNC Symbol;Acc:HGNC:10845]	7	96481626	96709880	SEM1	protein_coding	154.239	0.425927	1.34344	0.19334	2.203	0.0275951	0.0537883
ENSG00000163683	ENSG00000163683.12	small integral membrane protein 14 [Source:HGNC Symbol;Acc:HGNC:27321]	4	39546336	39638902	SMIM14	protein_coding	588.029	0.425858	1.34337	0.0983888	4.32832	1.50253e-05	6.72997e-05
ENSG00000018869	ENSG00000018869.18	zinc finger protein 582 [Source:HGNC Symbol;Acc:HGNC:26421]	19	56375846	56393538	ZNF582	protein_coding	24.7133	0.425582	1.34311	0.462278	0.920618	0.35725	0.442331
ENSG00000075914	ENSG00000075914.13	exosome component 7 [Source:HGNC Symbol;Acc:HGNC:28112]	3	44975241	45036066	EXOSC7	protein_coding	114.261	0.425469	1.34301	0.222504	1.91219	0.0558522	0.0974529
ENSG00000159459	ENSG00000159459.12	ubiquitin protein ligase E3 component n-recognin 1 [Source:HGNC Symbol;Acc:HGNC:16808]	15	42942897	43106113	UBR1	protein_coding	676.635	0.424983	1.34256	0.0935573	4.54249	5.55942e-06	2.71627e-05
ENSG00000070214	ENSG00000070214.16	solute carrier family 44 member 1 [Source:HGNC Symbol;Acc:HGNC:18798]	9	105244622	105439171	SLC44A1	protein_coding	689.866	0.424898	1.34248	0.0914759	4.64492	3.40214e-06	1.73522e-05
ENSG00000170579	ENSG00000170579.17	DLG associated protein 1 [Source:HGNC Symbol;Acc:HGNC:2905]	18	3496032	4455307	DLGAP1	protein_coding	78.0753	0.424347	1.34196	0.274654	1.54502	0.122341	0.185365
ENSG00000135924	ENSG00000135924.17	DnaJ heat shock protein family (Hsp40) member B2 [Source:HGNC Symbol;Acc:HGNC:5228]	2	219279342	219286898	DNAJB2	protein_coding	245.072	0.424334	1.34195	0.151179	2.80684	0.00500305	0.0123848
ENSG00000060138	ENSG00000060138.13	Y-box binding protein 3 [Source:HGNC Symbol;Acc:HGNC:2428]	12	10699089	10723323	YBX3	protein_coding	573.186	0.42408	1.34172	0.105539	4.01824	5.86345e-05	0.000231572
ENSG00000109814	ENSG00000109814.12	UDP-glucose 6-dehydrogenase [Source:HGNC Symbol;Acc:HGNC:12525]	4	39498755	39528311	UGDH	protein_coding	184.346	0.423904	1.34155	0.177581	2.3871	0.0169819	0.0356205
ENSG00000132842	ENSG00000132842.15	adaptor related protein complex 3 subunit beta 1 [Source:HGNC Symbol;Acc:HGNC:566]	5	78000522	78294762	AP3B1	protein_coding	540.148	0.423622	1.34129	0.107159	3.95321	7.71093e-05	0.000297164
ENSG00000108840	ENSG00000108840.16	histone deacetylase 5 [Source:HGNC Symbol;Acc:HGNC:14068]	17	44076746	44123702	HDAC5	protein_coding	489.028	0.423414	1.3411	0.105992	3.99478	6.47546e-05	0.000253919
ENSG00000249709	ENSG00000249709.8	zinc finger protein 564 [Source:HGNC Symbol;Acc:HGNC:31106]	19	12525373	12551542	ZNF564	protein_coding	223.337	0.423366	1.34105	0.162004	2.6133	0.00896724	0.0205227
ENSG00000167528	ENSG00000167528.13	zinc finger protein 641 [Source:HGNC Symbol;Acc:HGNC:31834]	12	48337180	48351414	ZNF641	protein_coding	574.094	0.423302	1.34099	0.101034	4.18968	2.79343e-05	0.000117928
ENSG00000169019	ENSG00000169019.11	COMM domain containing 8 [Source:HGNC Symbol;Acc:HGNC:26036]	4	47450787	47463702	COMMD8	protein_coding	18.4999	0.423176	1.34088	0.467765	0.904677	0.365637	0.450744
ENSG00000102309	ENSG00000102309.15	peptidylprolyl cis/trans isomerase, NIMA-interacting 4 [Source:HGNC Symbol;Acc:HGNC:8992]	X	72181353	72302926	PIN4	protein_coding	59.4154	0.423168	1.34087	0.301391	1.40405	0.160304	0.230374
ENSG00000179526	ENSG00000179526.17	SHANK associated RH domain interactor [Source:HGNC Symbol;Acc:HGNC:25321]	8	144098633	144108124	SHARPIN	protein_coding	110.173	0.422943	1.34066	0.22513	1.87866	0.0602909	0.103388
ENSG00000111011	ENSG00000111011.18	arginine and serine rich coiled-coil 2 [Source:HGNC Symbol;Acc:HGNC:30559]	12	122503454	122527000	RSRC2	protein_coding	553.476	0.422915	1.34063	0.107265	3.94271	8.05662e-05	0.000308824
ENSG00000197530	ENSG00000197530.13	MIB E3 ubiquitin protein ligase 2 [Source:HGNC Symbol;Acc:HGNC:30577]	1	1615454	1630605	MIB2	protein_coding	189.383	0.422794	1.34052	0.177718	2.37901	0.0173591	0.036277
ENSG00000149357	ENSG00000149357.10	late endosomal/lysosomal adaptor, MAPK and MTOR activator 1 [Source:HGNC Symbol;Acc:HGNC:26068]	11	72085895	72103297	LAMTOR1	protein_coding	149.538	0.422463	1.34021	0.256882	1.64458	0.100056	0.156912
ENSG00000130707	ENSG00000130707.18	argininosuccinate synthase 1 [Source:HGNC Symbol;Acc:HGNC:758]	9	130444961	130501274	ASS1	protein_coding	151.059	0.422443	1.34019	0.204277	2.06798	0.0386415	0.0713416
ENSG00000143553	ENSG00000143553.11	SNAP associated protein [Source:HGNC Symbol;Acc:HGNC:17145]	1	153658703	153661852	SNAPIN	protein_coding	91.5939	0.422276	1.34004	0.24665	1.71204	0.0868892	0.14047
ENSG00000178201	ENSG00000178201.5	vomeronasal 1 receptor 1 [Source:HGNC Symbol;Acc:HGNC:13548]	19	57454790	57457140	VN1R1	protein_coding	59.4763	0.422263	1.34003	0.328458	1.28559	0.198585	0.272265
ENSG00000180953	ENSG00000180953.11	suppressor of tumorigenicity 20 [Source:HGNC Symbol;Acc:HGNC:33520]	15	79898840	79923702	ST20	protein_coding	42.3757	0.422097	1.33987	0.395426	1.06745	0.285769	0.366821
ENSG00000011295	ENSG00000011295.16	tetratricopeptide repeat domain 19 [Source:HGNC Symbol;Acc:HGNC:26006]	17	15999784	16045015	TTC19	protein_coding	334.569	0.422081	1.33986	0.128223	3.29177	0.000995601	0.00297282
ENSG00000021776	ENSG00000021776.11	aquarius intron-binding spliceosomal factor [Source:HGNC Symbol;Acc:HGNC:29513]	15	34851782	34969742	AQR	protein_coding	601.707	0.422062	1.33984	0.0986573	4.27806	1.88533e-05	8.29296e-05
ENSG00000137726	ENSG00000137726.17	FXYD domain containing ion transport regulator 6 [Source:HGNC Symbol;Acc:HGNC:4030]	11	117836976	117877486	FXYD6	protein_coding	1422.24	0.422039	1.33982	0.0640638	6.5878	4.46389e-11	4.71681e-10
ENSG00000090530	ENSG00000090530.10	prolyl 3-hydroxylase 2 [Source:HGNC Symbol;Acc:HGNC:19317]	3	189956728	190122437	P3H2	protein_coding	249.094	0.422015	1.3398	0.162882	2.59092	0.00957189	0.0217557
ENSG00000177700	ENSG00000177700.6	RNA polymerase II, I and III subunit L [Source:HGNC Symbol;Acc:HGNC:9199]	11	837356	842529	POLR2L	protein_coding	36.0176	0.421192	1.33903	0.38246	1.10127	0.270778	0.350614
ENSG00000159082	ENSG00000159082.18	synaptojanin 1 [Source:HGNC Symbol;Acc:HGNC:11503]	21	32628759	32728040	SYNJ1	protein_coding	236.805	0.421151	1.339	0.179685	2.34383	0.0190868	0.0392082
ENSG00000100109	ENSG00000100109.17	tuftelin interacting protein 11 [Source:HGNC Symbol;Acc:HGNC:17165]	22	26491225	26512505	TFIP11	protein_coding	123.396	0.420801	1.33867	0.254816	1.65139	0.0986591	0.155392
ENSG00000123609	ENSG00000123609.11	N-myc and STAT interactor [Source:HGNC Symbol;Acc:HGNC:7854]	2	151270470	151289894	NMI	protein_coding	90.5905	0.420687	1.33856	0.247175	1.70198	0.0887596	0.143041
ENSG00000168476	ENSG00000168476.12	receptor accessory protein 4 [Source:HGNC Symbol;Acc:HGNC:26176]	8	22138020	22141951	REEP4	protein_coding	41.8141	0.420569	1.33846	0.353945	1.18823	0.234742	0.311016
ENSG00000197124	ENSG00000197124.12	zinc finger protein 682 [Source:HGNC Symbol;Acc:HGNC:28857]	19	19997058	20039505	ZNF682	protein_coding	89.5636	0.420315	1.33822	0.252804	1.66261	0.0963896	0.152536
ENSG00000141510	ENSG00000141510.18	tumor protein p53 [Source:HGNC Symbol;Acc:HGNC:11998]	17	7661779	7687538	TP53	protein_coding	273.781	0.420298	1.3382	0.142333	2.95292	0.00314787	0.00824341
ENSG00000022267	ENSG00000022267.19	four and a half LIM domains 1 [Source:HGNC Symbol;Acc:HGNC:3702]	X	136146702	136211359	FHL1	protein_coding	630.912	0.420117	1.33804	0.0978357	4.29411	1.75396e-05	7.75369e-05
ENSG00000084623	ENSG00000084623.12	eukaryotic translation initiation factor 3 subunit I [Source:HGNC Symbol;Acc:HGNC:3272]	1	32221077	32245397	EIF3I	protein_coding	252.956	0.420012	1.33794	0.184911	2.27143	0.0231211	0.0463565
ENSG00000119844	ENSG00000119844.17	aftiphilin [Source:HGNC Symbol;Acc:HGNC:25951]	2	64524299	64593005	AFTPH	protein_coding	374.968	0.419716	1.33766	0.14308	2.93344	0.00335225	0.00871591
ENSG00000166323	ENSG00000166323.13	chromosome 11 open reading frame 65 [Source:HGNC Symbol;Acc:HGNC:28519]	11	108308519	108467531	C11orf65	protein_coding	9.87602	0.419633	1.33759	0.544742	0.770333	0.441102	0.525817
ENSG00000082258	ENSG00000082258.13	cyclin T2 [Source:HGNC Symbol;Acc:HGNC:1600]	2	134918235	134959342	CCNT2	protein_coding	628.491	0.419088	1.33708	0.0932007	4.49662	6.90432e-06	3.3055e-05
ENSG00000155660	ENSG00000155660.11	protein disulfide isomerase family A member 4 [Source:HGNC Symbol;Acc:HGNC:30167]	7	149003062	149028662	PDIA4	protein_coding	275.75	0.418763	1.33678	0.151418	2.7656	0.00568177	0.0138543
ENSG00000186635	ENSG00000186635.15	ArfGAP with RhoGAP domain, ankyrin repeat and PH domain 1 [Source:HGNC Symbol;Acc:HGNC:16925]	11	72685069	72793599	ARAP1	protein_coding	599.947	0.418712	1.33673	0.109737	3.81561	0.000135848	0.000497238
ENSG00000166169	ENSG00000166169.17	DNA polymerase lambda [Source:HGNC Symbol;Acc:HGNC:9184]	10	101578882	101588270	POLL	protein_coding	172.217	0.418534	1.33657	0.186608	2.24284	0.0249068	0.0492623
ENSG00000078043	ENSG00000078043.16	protein inhibitor of activated STAT 2 [Source:HGNC Symbol;Acc:HGNC:17311]	18	46803218	46920160	PIAS2	protein_coding	823.22	0.418404	1.33645	0.0820719	5.09801	3.43236e-07	2.10353e-06
ENSG00000044115	ENSG00000044115.21	catenin alpha 1 [Source:HGNC Symbol;Acc:HGNC:2509]	5	138610967	138935034	CTNNA1	protein_coding	964.584	0.418129	1.33619	0.0903922	4.62572	3.73294e-06	1.89224e-05
ENSG00000100393	ENSG00000100393.14	E1A binding protein p300 [Source:HGNC Symbol;Acc:HGNC:3373]	22	41092592	41180077	EP300	protein_coding	1744.48	0.418059	1.33613	0.0577144	7.24357	4.37013e-13	5.80503e-12
ENSG00000122679	ENSG00000122679.8	receptor activity modifying protein 3 [Source:HGNC Symbol;Acc:HGNC:9845]	7	45157791	45186302	RAMP3	protein_coding	13.9518	0.417998	1.33607	0.489997	0.853062	0.393625	0.479146
ENSG00000112739	ENSG00000112739.17	pre-mRNA processing factor 4B [Source:HGNC Symbol;Acc:HGNC:17346]	6	4021267	4064983	PRPF4B	protein_coding	872.638	0.417923	1.336	0.0836786	4.99438	5.90257e-07	3.47954e-06
ENSG00000275395	ENSG00000275395.7	Fc fragment of IgG binding protein [Source:HGNC Symbol;Acc:HGNC:13572]	19	39863323	39934626	FCGBP	protein_coding	85.0298	0.417688	1.33579	0.421783	0.990292	0.322031	0.405914
ENSG00000110048	ENSG00000110048.12	oxysterol binding protein [Source:HGNC Symbol;Acc:HGNC:8503]	11	59574398	59615774	OSBP	protein_coding	347.53	0.417145	1.33528	0.125772	3.31667	0.000910976	0.00274424
ENSG00000174891	ENSG00000174891.14	arginine and serine rich coiled-coil 1 [Source:HGNC Symbol;Acc:HGNC:24152]	3	158105855	158545730	RSRC1	protein_coding	264.025	0.41713	1.33527	0.165355	2.52264	0.0116478	0.0257894
ENSG00000131043	ENSG00000131043.13	AAR2 splicing factor [Source:HGNC Symbol;Acc:HGNC:15886]	20	36236131	36270918	AAR2	protein_coding	153.625	0.417087	1.33523	0.197764	2.10901	0.0349438	0.065661
ENSG00000174516	ENSG00000174516.15	pellino E3 ubiquitin protein ligase family member 3 [Source:HGNC Symbol;Acc:HGNC:30010]	11	66466327	66477337	PELI3	protein_coding	67.6583	0.417059	1.3352	0.33815	1.23336	0.217443	0.292462
ENSG00000147251	ENSG00000147251.16	dedicator of cytokinesis 11 [Source:HGNC Symbol;Acc:HGNC:23483]	X	118495815	118686163	DOCK11	protein_coding	175.529	0.416982	1.33513	0.199738	2.08765	0.0368297	0.0685797
ENSG00000134744	ENSG00000134744.14	terminal uridylyl transferase 4 [Source:HGNC Symbol;Acc:HGNC:28981]	1	52408282	52553487	TUT4	protein_coding	1551.92	0.416887	1.33504	0.196638	2.12008	0.0339995	0.0641154
ENSG00000178966	ENSG00000178966.17	RecQ mediated genome instability 1 [Source:HGNC Symbol;Acc:HGNC:25764]	9	83980798	84004074	RMI1	protein_coding	88.6298	0.416482	1.33467	0.272828	1.52653	0.126877	0.190728
ENSG00000123453	ENSG00000123453.19	sarcosine dehydrogenase [Source:HGNC Symbol;Acc:HGNC:10536]	9	133663560	133739955	SARDH	protein_coding	84.8452	0.416472	1.33466	0.274867	1.51518	0.129728	0.194062
ENSG00000076944	ENSG00000076944.17	syntaxin binding protein 2 [Source:HGNC Symbol;Acc:HGNC:11445]	19	7636881	7647873	STXBP2	protein_coding	71.9528	0.416358	1.33455	0.2947	1.41282	0.157708	0.22733
ENSG00000215912	ENSG00000215912.12	tetratricopeptide repeat domain 34 [Source:HGNC Symbol;Acc:HGNC:34297]	1	2635976	2801717	TTC34	protein_coding	82.8586	0.416269	1.33447	0.273141	1.52401	0.127507	0.191423
ENSG00000181513	ENSG00000181513.15	acyl-CoA binding domain containing 4 [Source:HGNC Symbol;Acc:HGNC:23337]	17	45132600	45144181	ACBD4	protein_coding	100.165	0.416197	1.33441	0.262393	1.58616	0.112703	0.172955
ENSG00000105928	ENSG00000105928.16	gasdermin E [Source:HGNC Symbol;Acc:HGNC:2810]	7	24698355	24757940	GSDME	protein_coding	159.555	0.416148	1.33436	0.1952	2.13191	0.0330142	0.0624667
ENSG00000159348	ENSG00000159348.13	cytochrome b5 reductase 1 [Source:HGNC Symbol;Acc:HGNC:13397]	1	202961873	202967275	CYB5R1	protein_coding	173.074	0.41583	1.33407	0.230164	1.80667	0.0708141	0.118718
ENSG00000159217	ENSG00000159217.10	insulin like growth factor 2 mRNA binding protein 1 [Source:HGNC Symbol;Acc:HGNC:28866]	17	48997385	49056145	IGF2BP1	protein_coding	86.6513	0.41573	1.33397	0.267751	1.55268	0.1205	0.183148
ENSG00000170961	ENSG00000170961.7	hyaluronan synthase 2 [Source:HGNC Symbol;Acc:HGNC:4819]	8	121612116	121641440	HAS2	protein_coding	14.6025	0.415482	1.33374	0.500959	0.829374	0.406893	0.492198
ENSG00000136940	ENSG00000136940.14	phosducin like [Source:HGNC Symbol;Acc:HGNC:8770]	9	122798389	122828588	PDCL	protein_coding	134.128	0.415191	1.33347	0.205877	2.01669	0.0437274	0.0791894
ENSG00000214517	ENSG00000214517.10	protein phosphatase methylesterase 1 [Source:HGNC Symbol;Acc:HGNC:30178]	11	74171267	74254703	PPME1	protein_coding	210.965	0.415141	1.33343	0.164554	2.52282	0.0116419	0.0257786
ENSG00000082269	ENSG00000082269.17	family with sequence similarity 135 member A [Source:HGNC Symbol;Acc:HGNC:21084]	6	70412941	70561174	FAM135A	protein_coding	528.091	0.415055	1.33335	0.104811	3.96002	7.49422e-05	0.00028978
ENSG00000099341	ENSG00000099341.12	proteasome 26S subunit, non-ATPase 8 [Source:HGNC Symbol;Acc:HGNC:9566]	19	38374550	38383824	PSMD8	protein_coding	142.112	0.41488	1.33319	0.217551	1.90705	0.0565145	0.0981655
ENSG00000111276	ENSG00000111276.12	cyclin dependent kinase inhibitor 1B [Source:HGNC Symbol;Acc:HGNC:1785]	12	12685498	12722369	CDKN1B	protein_coding	518.564	0.414855	1.33316	0.103218	4.01923	5.83883e-05	0.000230747
ENSG00000165688	ENSG00000165688.12	peptidase, mitochondrial processing subunit alpha [Source:HGNC Symbol;Acc:HGNC:18667]	9	136410641	136423761	PMPCA	protein_coding	121.714	0.41434	1.33269	0.233836	1.77193	0.0764065	0.126165
ENSG00000143867	ENSG00000143867.7	odd-skipped related transcription factor 1 [Source:HGNC Symbol;Acc:HGNC:8111]	2	19351485	19358623	OSR1	protein_coding	53.3718	0.41412	1.33249	0.318373	1.30074	0.193348	0.266488
ENSG00000280789	ENSG00000280789.2	PAXIP1 associated glutamate rich protein 1 [Source:HGNC Symbol;Acc:HGNC:28707]	16	29816152	29822489	PAGR1	protein_coding	388.723	0.41401	1.33238	0.124794	3.31755	0.000908102	0.00273658
ENSG00000197937	ENSG00000197937.13	zinc finger protein 347 [Source:HGNC Symbol;Acc:HGNC:16447]	19	53124072	53159075	ZNF347	protein_coding	365.432	0.413969	1.33235	0.130621	3.16924	0.00152839	0.00434999
ENSG00000130731	ENSG00000130731.16	methyltransferase like 26 [Source:HGNC Symbol;Acc:HGNC:14141]	16	634427	636366	METTL26	protein_coding	51.6635	0.413809	1.3322	0.341517	1.21168	0.225635	0.301113
ENSG00000170892	ENSG00000170892.13	tRNA splicing endonuclease subunit 34 [Source:HGNC Symbol;Acc:HGNC:15506]	19	54189938	54194536	TSEN34	protein_coding	133.13	0.413746	1.33214	0.205001	2.01827	0.0435636	0.0789216
ENSG00000165138	ENSG00000165138.18	ankyrin repeat and sterile alpha motif domain containing 6 [Source:HGNC Symbol;Acc:HGNC:26724]	9	98731329	98796965	ANKS6	protein_coding	175.84	0.41358	1.33199	0.181563	2.27789	0.0227332	0.0456526
ENSG00000197694	ENSG00000197694.18	spectrin alpha, non-erythrocytic 1 [Source:HGNC Symbol;Acc:HGNC:11273]	9	128552558	128633662	SPTAN1	protein_coding	2690.54	0.413151	1.33159	0.0436525	9.46454	2.94845e-21	7.65637e-20
ENSG00000115365	ENSG00000115365.12	LanC like 1 [Source:HGNC Symbol;Acc:HGNC:6508]	2	210431249	210477652	LANCL1	protein_coding	517.138	0.413034	1.33148	0.110911	3.724	0.000196088	0.000689385
ENSG00000198258	ENSG00000198258.11	ubiquitin like 5 [Source:HGNC Symbol;Acc:HGNC:13736]	19	9827892	9830115	UBL5	protein_coding	99.6163	0.412906	1.33136	0.278084	1.48483	0.13759	0.203852
ENSG00000148143	ENSG00000148143.13	zinc finger protein 462 [Source:HGNC Symbol;Acc:HGNC:21684]	9	106863166	107013634	ZNF462	protein_coding	1342.22	0.412778	1.33125	0.0687516	6.00391	1.92627e-09	1.67379e-08
ENSG00000039523	ENSG00000039523.20	RHO family interacting cell polarization regulator 1 [Source:HGNC Symbol;Acc:HGNC:25836]	16	67518418	67546788	RIPOR1	protein_coding	266.446	0.412669	1.33115	0.149633	2.75788	0.00581776	0.0141496
ENSG00000198742	ENSG00000198742.10	SMAD specific E3 ubiquitin protein ligase 1 [Source:HGNC Symbol;Acc:HGNC:16807]	7	99027440	99144108	SMURF1	protein_coding	238.155	0.412348	1.33085	0.200122	2.06048	0.039353	0.0724801
ENSG00000168591	ENSG00000168591.16	transmembrane and ubiquitin like domain containing 2 [Source:HGNC Symbol;Acc:HGNC:28459]	17	44186970	44191929	TMUB2	protein_coding	165.253	0.41234	1.33084	0.192459	2.14248	0.0321551	0.061131
ENSG00000010310	ENSG00000010310.9	gastric inhibitory polypeptide receptor [Source:HGNC Symbol;Acc:HGNC:4271]	19	45668221	45683722	GIPR	protein_coding	2.91843	0.412328	1.33083	0.525337	0.784883	0.432522	0.517709
ENSG00000162924	ENSG00000162924.15	REL proto-oncogene, NF-kB subunit [Source:HGNC Symbol;Acc:HGNC:9954]	2	60881521	60931612	REL	protein_coding	587.769	0.412017	1.33054	0.100016	4.11951	3.79672e-05	0.000156349
ENSG00000135299	ENSG00000135299.17	ankyrin repeat domain 6 [Source:HGNC Symbol;Acc:HGNC:17280]	6	89433152	89633834	ANKRD6	protein_coding	906.766	0.411835	1.33038	0.0781372	5.27066	1.35934e-07	8.9467e-07
ENSG00000169895	ENSG00000169895.6	synapse associated protein 1 [Source:HGNC Symbol;Acc:HGNC:16273]	X	16719612	16765340	SYAP1	protein_coding	261.231	0.411725	1.33028	0.156182	2.6362	0.00838412	0.0194108
ENSG00000172936	ENSG00000172936.16	MYD88 innate immune signal transduction adaptor [Source:HGNC Symbol;Acc:HGNC:7562]	3	38138478	38143022	MYD88	protein_coding	92.1447	0.411646	1.3302	0.24523	1.67861	0.0932278	0.148329
ENSG00000137106	ENSG00000137106.18	glyoxylate and hydroxypyruvate reductase [Source:HGNC Symbol;Acc:HGNC:4570]	9	37422666	37436990	GRHPR	protein_coding	388.394	0.411518	1.33008	0.123172	3.34101	0.000834737	0.00253184
ENSG00000139990	ENSG00000139990.18	DDB1 and CUL4 associated factor 5 [Source:HGNC Symbol;Acc:HGNC:20224]	14	69050881	69153150	DCAF5	protein_coding	555.808	0.411509	1.33008	0.101583	4.05096	5.1007e-05	0.000203461
ENSG00000076706	ENSG00000076706.17	melanoma cell adhesion molecule [Source:HGNC Symbol;Acc:HGNC:6934]	11	119308529	119321521	MCAM	protein_coding	334.479	0.411485	1.33005	0.14115	2.91523	0.00355428	0.00917947
ENSG00000141052	ENSG00000141052.18	myocardin [Source:HGNC Symbol;Acc:HGNC:16067]	17	12665890	12768949	MYOCD	protein_coding	215.862	0.411312	1.32989	0.171218	2.40227	0.0162935	0.0343541
ENSG00000095059	ENSG00000095059.17	deoxyhypusine synthase [Source:HGNC Symbol;Acc:HGNC:2869]	19	12675717	12681880	DHPS	protein_coding	105.067	0.411246	1.32983	0.246496	1.66837	0.095243	0.151069
ENSG00000077254	ENSG00000077254.14	ubiquitin specific peptidase 33 [Source:HGNC Symbol;Acc:HGNC:20059]	1	77695987	77759852	USP33	protein_coding	643.86	0.411151	1.32975	0.0979166	4.19899	2.68111e-05	0.000113827
ENSG00000203872	ENSG00000203872.7	chromosome 6 open reading frame 163 [Source:HGNC Symbol;Acc:HGNC:21403]	6	87344813	87365463	C6orf163	protein_coding	95.9745	0.410872	1.32949	0.244968	1.67725	0.0934938	0.148685
ENSG00000105355	ENSG00000105355.9	perilipin 3 [Source:HGNC Symbol;Acc:HGNC:16893]	19	4838341	4867694	PLIN3	protein_coding	140.708	0.410828	1.32945	0.200476	2.04926	0.0404363	0.0741462
ENSG00000182836	ENSG00000182836.10	phosphatidylinositol specific phospholipase C X domain containing 3 [Source:HGNC Symbol;Acc:HGNC:31822]	5	41306952	41510628	PLCXD3	protein_coding	479.341	0.410471	1.32912	0.122289	3.35655	0.000789212	0.00240584
ENSG00000153071	ENSG00000153071.15	DAB adaptor protein 2 [Source:HGNC Symbol;Acc:HGNC:2662]	5	39371675	39462300	DAB2	protein_coding	608.723	0.41026	1.32892	0.107702	3.80922	0.000139406	0.000509282
ENSG00000213906	ENSG00000213906.10	leukotriene B4 receptor 2 [Source:HGNC Symbol;Acc:HGNC:19260]	14	24305734	24312053	LTB4R2	protein_coding	30.0195	0.410238	1.32891	0.397813	1.03123	0.302431	0.38519
ENSG00000015171	ENSG00000015171.20	zinc finger MYND-type containing 11 [Source:HGNC Symbol;Acc:HGNC:16966]	10	134465	254637	ZMYND11	protein_coding	572.962	0.410226	1.32889	0.101837	4.02827	5.61896e-05	0.000222733
ENSG00000111640	ENSG00000111640.15	glyceraldehyde-3-phosphate dehydrogenase [Source:HGNC Symbol;Acc:HGNC:4141]	12	6534512	6538374	GAPDH	protein_coding	1099.92	0.410112	1.32879	0.0796619	5.14815	2.63063e-07	1.64353e-06
ENSG00000163348	ENSG00000163348.4	pygopus family PHD finger 2 [Source:HGNC Symbol;Acc:HGNC:30257]	1	154957026	154963853	PYGO2	protein_coding	281.551	0.409987	1.32867	0.143219	2.86267	0.00420094	0.0106769
ENSG00000112531	ENSG00000112531.17	QKI, KH domain containing RNA binding [Source:HGNC Symbol;Acc:HGNC:21100]	6	163414000	163578592	QKI	protein_coding	2351.87	0.409757	1.32846	0.0467536	8.76419	1.88132e-18	3.97044e-17
ENSG00000138769	ENSG00000138769.11	cyclin dependent kinase like 2 [Source:HGNC Symbol;Acc:HGNC:1782]	4	75576496	75630716	CDKL2	protein_coding	26.0928	0.409565	1.32828	0.420424	0.97417	0.329972	0.414172
ENSG00000180884	ENSG00000180884.10	zinc finger protein 792 [Source:HGNC Symbol;Acc:HGNC:24751]	19	34956354	34964229	ZNF792	protein_coding	99.8529	0.409327	1.32807	0.260211	1.57306	0.115705	0.176707
ENSG00000128050	ENSG00000128050.9	phosphoribosylaminoimidazole carboxylase and phosphoribosylaminoimidazolesuccinocarboxamide synthase [Source:HGNC Symbol;Acc:HGNC:8587]	4	56435741	56464578	PAICS	protein_coding	376.407	0.409266	1.32801	0.126217	3.24256	0.0011846	0.00347174
ENSG00000104964	ENSG00000104964.15	TLE family member 5, transcriptional modulator [Source:HGNC Symbol;Acc:HGNC:307]	19	3052910	3063107	TLE5	protein_coding	840.334	0.409238	1.32798	0.0838013	4.88344	1.04253e-06	5.85954e-06
ENSG00000139826	ENSG00000139826.6	abhydrolase domain containing 13 [Source:HGNC Symbol;Acc:HGNC:20293]	13	108218392	108234243	ABHD13	protein_coding	144.121	0.409226	1.32797	0.230581	1.77476	0.0759371	0.12565
ENSG00000198642	ENSG00000198642.7	kelch like family member 9 [Source:HGNC Symbol;Acc:HGNC:18732]	9	21329665	21335404	KLHL9	protein_coding	493.432	0.408948	1.32772	0.113486	3.60351	0.000313947	0.00105232
ENSG00000197619	ENSG00000197619.15	zinc finger protein 615 [Source:HGNC Symbol;Acc:HGNC:24740]	19	51991332	52008230	ZNF615	protein_coding	218.473	0.408725	1.32751	0.170467	2.39768	0.0164994	0.0347351
ENSG00000164975	ENSG00000164975.16	small nuclear RNA activating complex polypeptide 3 [Source:HGNC Symbol;Acc:HGNC:11136]	9	15422734	15465953	SNAPC3	protein_coding	499.003	0.408652	1.32744	0.117081	3.49033	0.000482424	0.00154584
ENSG00000183853	ENSG00000183853.18	kirre like nephrin family adhesion molecule 1 [Source:HGNC Symbol;Acc:HGNC:15734]	1	157993273	158100262	KIRREL1	protein_coding	1287.89	0.408534	1.32734	0.0669606	6.1011	1.05338e-09	9.50001e-09
ENSG00000085491	ENSG00000085491.17	solute carrier family 25 member 24 [Source:HGNC Symbol;Acc:HGNC:20662]	1	108134043	108200849	SLC25A24	protein_coding	207.475	0.408408	1.32722	0.163608	2.49626	0.012551	0.0274965
ENSG00000149925	ENSG00000149925.22	aldolase, fructose-bisphosphate A [Source:HGNC Symbol;Acc:HGNC:414]	16	30064164	30070457	ALDOA	protein_coding	645.638	0.408126	1.32696	0.122723	3.32558	0.000882357	0.00266484
ENSG00000179295	ENSG00000179295.19	protein tyrosine phosphatase non-receptor type 11 [Source:HGNC Symbol;Acc:HGNC:9644]	12	112418351	112509918	PTPN11	protein_coding	654.092	0.40802	1.32686	0.09264	4.40436	1.06094e-05	4.8947e-05
ENSG00000156042	ENSG00000156042.19	cilia and flagella associated protein 70 [Source:HGNC Symbol;Acc:HGNC:30726]	10	73253762	73358864	CFAP70	protein_coding	293.047	0.407942	1.32679	0.180985	2.25401	0.0241957	0.0480787
ENSG00000215126	ENSG00000215126.11	COBW domain containing 6 [Source:HGNC Symbol;Acc:HGNC:31978]	9	41131306	41199261	CBWD6	protein_coding	157.434	0.40779	1.32665	0.208651	1.95441	0.0506524	0.0899083
ENSG00000149657	ENSG00000149657.20	LSM family member 14B [Source:HGNC Symbol;Acc:HGNC:15887]	20	62122461	62135374	LSM14B	protein_coding	169.002	0.407507	1.32639	0.197172	2.06675	0.0387575	0.0715396
ENSG00000177425	ENSG00000177425.11	pro-apoptotic WT1 regulator [Source:HGNC Symbol;Acc:HGNC:8614]	12	79574979	79690964	PAWR	protein_coding	950.038	0.40746	1.32635	0.0777421	5.24117	1.5956e-07	1.03884e-06
ENSG00000147316	ENSG00000147316.15	microcephalin 1 [Source:HGNC Symbol;Acc:HGNC:6954]	8	6406592	6648508	MCPH1	protein_coding	462.548	0.407402	1.3263	0.110645	3.68208	0.000231341	0.000801555
ENSG00000104368	ENSG00000104368.19	plasminogen activator, tissue type [Source:HGNC Symbol;Acc:HGNC:9051]	8	42174718	42207709	PLAT	protein_coding	157.879	0.407306	1.32621	0.206151	1.97576	0.0481818	0.0862339
ENSG00000078487	ENSG00000078487.18	zinc finger CW-type and PWWP domain containing 1 [Source:HGNC Symbol;Acc:HGNC:23486]	7	100400826	100428992	ZCWPW1	protein_coding	60.0022	0.407296	1.3262	0.29905	1.36197	0.173208	0.244099
ENSG00000119321	ENSG00000119321.10	FKBP prolyl isomerase family member 15 [Source:HGNC Symbol;Acc:HGNC:23397]	9	113161006	113221458	FKBP15	protein_coding	461.485	0.407212	1.32612	0.11726	3.47272	0.000515216	0.00164051
ENSG00000132561	ENSG00000132561.14	matrilin 2 [Source:HGNC Symbol;Acc:HGNC:6908]	8	97868840	98036724	MATN2	protein_coding	1722.71	0.407194	1.3261	0.0551298	7.38609	1.51212e-13	2.10938e-12
ENSG00000162747	ENSG00000162747.12	Fc fragment of IgG receptor IIIb [Source:HGNC Symbol;Acc:HGNC:3620]	1	161623196	161631963	FCGR3B	protein_coding	16.4513	0.406775	1.32572	0.487029	0.835218	0.403595	0.488829
ENSG00000124532	ENSG00000124532.15	magnesium transporter MRS2 [Source:HGNC Symbol;Acc:HGNC:13785]	6	24402908	24426194	MRS2	protein_coding	198.678	0.40643	1.3254	0.18111	2.2441	0.0248257	0.0491174
ENSG00000075340	ENSG00000075340.23	adducin 2 [Source:HGNC Symbol;Acc:HGNC:244]	2	70607618	70768225	ADD2	protein_coding	78.4167	0.406097	1.3251	0.269153	1.5088	0.131351	0.19604
ENSG00000105887	ENSG00000105887.11	myotrophin [Source:HGNC Symbol;Acc:HGNC:15667]	7	135926760	135977359	MTPN	protein_coding	757.942	0.406088	1.32509	0.0857526	4.73557	2.1844e-06	1.15829e-05
ENSG00000007541	ENSG00000007541.17	phosphatidylinositol glycan anchor biosynthesis class Q [Source:HGNC Symbol;Acc:HGNC:14135]	16	566995	584109	PIGQ	protein_coding	171.534	0.405965	1.32497	0.187535	2.16474	0.0304075	0.0583194
ENSG00000157827	ENSG00000157827.20	formin like 2 [Source:HGNC Symbol;Acc:HGNC:18267]	2	152335174	152649826	FMNL2	protein_coding	1091.58	0.405868	1.32489	0.0700335	5.79535	6.81803e-09	5.48345e-08
ENSG00000102100	ENSG00000102100.16	solute carrier family 35 member A2 [Source:HGNC Symbol;Acc:HGNC:11022]	X	48903180	48911958	SLC35A2	protein_coding	50.4757	0.40557	1.32461	0.344397	1.17762	0.238946	0.315738
ENSG00000206503	ENSG00000206503.13	major histocompatibility complex, class I, A [Source:HGNC Symbol;Acc:HGNC:4931]	6	29941260	29945884	HLA-A	protein_coding	890.858	0.405494	1.32454	0.078033	5.19645	2.03135e-07	1.29549e-06
ENSG00000140299	ENSG00000140299.13	BCL2 interacting protein 2 [Source:HGNC Symbol;Acc:HGNC:1083]	15	59659146	59689534	BNIP2	protein_coding	590.472	0.405469	1.32452	0.101162	4.00811	6.12077e-05	0.000240888
ENSG00000132522	ENSG00000132522.16	G protein pathway suppressor 2 [Source:HGNC Symbol;Acc:HGNC:4550]	17	7311324	7315564	GPS2	protein_coding	86.0035	0.405425	1.32448	0.353198	1.14787	0.251023	0.328938
ENSG00000099219	ENSG00000099219.15	endoplasmic reticulum metallopeptidase 1 [Source:HGNC Symbol;Acc:HGNC:23703]	9	5749832	5879537	ERMP1	protein_coding	454.406	0.405329	1.32439	0.109678	3.69563	0.000219343	0.00076409
ENSG00000164366	ENSG00000164366.4	coiled-coil domain containing 127 [Source:HGNC Symbol;Acc:HGNC:30520]	5	196868	218153	CCDC127	protein_coding	183.9	0.405299	1.32436	0.176446	2.29702	0.0216177	0.0437035
ENSG00000167972	ENSG00000167972.14	ATP binding cassette subfamily A member 3 [Source:HGNC Symbol;Acc:HGNC:33]	16	2275881	2340746	ABCA3	protein_coding	154.939	0.405182	1.32426	0.194677	2.0813	0.0374063	0.0694079
ENSG00000167671	ENSG00000167671.12	UBX domain protein 6 [Source:HGNC Symbol;Acc:HGNC:14928]	19	4444999	4457794	UBXN6	protein_coding	323.832	0.405143	1.32422	0.136069	2.97748	0.00290625	0.00768222
ENSG00000116406	ENSG00000116406.20	ER degradation enhancing alpha-mannosidase like protein 3 [Source:HGNC Symbol;Acc:HGNC:16787]	1	184690237	184754907	EDEM3	protein_coding	487.575	0.405091	1.32417	0.108115	3.74686	0.000179064	0.000637871
ENSG00000187535	ENSG00000187535.14	intraflagellar transport 140 [Source:HGNC Symbol;Acc:HGNC:29077]	16	1510427	1612072	IFT140	protein_coding	276.367	0.405062	1.32415	0.149815	2.70376	0.00685602	0.0163203
ENSG00000165512	ENSG00000165512.5	zinc finger protein 22 [Source:HGNC Symbol;Acc:HGNC:13012]	10	45000923	45005326	ZNF22	protein_coding	221.826	0.404992	1.32408	0.163926	2.47058	0.0134895	0.0292009
ENSG00000122643	ENSG00000122643.23	5'-nucleotidase, cytosolic IIIA [Source:HGNC Symbol;Acc:HGNC:17820]	7	33014130	33062796	NT5C3A	protein_coding	124.064	0.404945	1.32404	0.219608	1.84395	0.0651907	0.110574
ENSG00000172890	ENSG00000172890.13	NAD synthetase 1 [Source:HGNC Symbol;Acc:HGNC:29832]	11	71453109	71524107	NADSYN1	protein_coding	280.749	0.404879	1.32398	0.143017	2.83099	0.00464042	0.0116067
ENSG00000041802	ENSG00000041802.11	large 60S subunit nuclear export GTPase 1 [Source:HGNC Symbol;Acc:HGNC:25652]	3	194640791	194672463	LSG1	protein_coding	146.097	0.404796	1.3239	0.201547	2.00844	0.0445963	0.0805859
ENSG00000083223	ENSG00000083223.18	terminal uridylyl transferase 7 [Source:HGNC Symbol;Acc:HGNC:25817]	9	86287733	86354454	TUT7	protein_coding	349.693	0.40466	1.32378	0.128357	3.15262	0.00161813	0.00458064
ENSG00000132383	ENSG00000132383.12	replication protein A1 [Source:HGNC Symbol;Acc:HGNC:10289]	17	1829702	1900082	RPA1	protein_coding	295.463	0.404619	1.32374	0.161225	2.50966	0.0120848	0.0266141
ENSG00000178127	ENSG00000178127.13	NADH:ubiquinone oxidoreductase core subunit V2 [Source:HGNC Symbol;Acc:HGNC:7717]	18	9102630	9134345	NDUFV2	protein_coding	134.558	0.404375	1.32352	0.203802	1.98416	0.0472384	0.0847797
ENSG00000213593	ENSG00000213593.10	thioredoxin related transmembrane protein 2 [Source:HGNC Symbol;Acc:HGNC:30739]	11	57712593	57740973	TMX2	protein_coding	187.884	0.404357	1.3235	0.199709	2.02473	0.0428947	0.0779837
ENSG00000114686	ENSG00000114686.9	mitochondrial ribosomal protein L3 [Source:HGNC Symbol;Acc:HGNC:10379]	3	131462212	131502983	MRPL3	protein_coding	245.162	0.404335	1.32348	0.155571	2.59904	0.00934854	0.021293
ENSG00000163818	ENSG00000163818.19	leucine zipper transcription factor like 1 [Source:HGNC Symbol;Acc:HGNC:6741]	3	45823316	45916042	LZTFL1	protein_coding	117.125	0.404331	1.32348	0.218898	1.84712	0.06473	0.109921
ENSG00000137133	ENSG00000137133.11	histidine triad nucleotide binding protein 2 [Source:HGNC Symbol;Acc:HGNC:18344]	9	35812960	35815354	HINT2	protein_coding	13.5087	0.404318	1.32346	0.490029	0.825089	0.409321	0.494603
ENSG00000139722	ENSG00000139722.7	VPS37B subunit of ESCRT-I [Source:HGNC Symbol;Acc:HGNC:25754]	12	122865330	122896127	VPS37B	protein_coding	193.739	0.404204	1.32336	0.17829	2.26711	0.0233834	0.0468178
ENSG00000181481	ENSG00000181481.14	ring finger protein 135 [Source:HGNC Symbol;Acc:HGNC:21158]	17	30970984	30999911	RNF135	protein_coding	87.0444	0.40406	1.32323	0.256999	1.57223	0.115898	0.176932
ENSG00000163788	ENSG00000163788.14	SNF related kinase [Source:HGNC Symbol;Acc:HGNC:30598]	3	43286512	43424764	SNRK	protein_coding	476.574	0.403994	1.32317	0.108281	3.73097	0.000190744	0.000673374
ENSG00000198586	ENSG00000198586.14	tousled like kinase 1 [Source:HGNC Symbol;Acc:HGNC:11841]	2	170990823	171231314	TLK1	protein_coding	732.786	0.403751	1.32294	0.0952773	4.23764	2.25878e-05	9.75532e-05
ENSG00000077420	ENSG00000077420.16	amyloid beta precursor protein binding family B member 1 interacting protein [Source:HGNC Symbol;Acc:HGNC:17379]	10	26438341	26567803	APBB1IP	protein_coding	10.3991	0.403235	1.32247	0.557257	0.723608	0.469307	0.55345
ENSG00000233024	ENSG00000233024.7	nuclear pore complex interacting protein family, member A9 [Source:HGNC Symbol;Acc:HGNC:41984]	16	18358086	18379331	NPIPA9	protein_coding	265.128	0.403168	1.32241	0.147606	2.73137	0.00630716	0.015198
ENSG00000198947	ENSG00000198947.18	dystrophin [Source:HGNC Symbol;Acc:HGNC:2928]	X	31097677	33339609	DMD	protein_coding	2757.97	0.403148	1.32239	0.0441999	9.12102	7.44185e-20	1.77421e-18
ENSG00000197580	ENSG00000197580.13	beta-carotene oxygenase 2 [Source:HGNC Symbol;Acc:HGNC:18503]	11	112175510	112224699	BCO2	protein_coding	120.003	0.403142	1.32238	0.217476	1.85373	0.0637784	0.108648
ENSG00000134285	ENSG00000134285.11	FKBP prolyl isomerase 11 [Source:HGNC Symbol;Acc:HGNC:18624]	12	48921518	48926474	FKBP11	protein_coding	123.816	0.403051	1.3223	0.240155	1.6783	0.0932888	0.148417
ENSG00000136631	ENSG00000136631.15	vacuolar protein sorting 45 homolog [Source:HGNC Symbol;Acc:HGNC:14579]	1	150067279	150145329	VPS45	protein_coding	208.946	0.40286	1.32213	0.18878	2.13402	0.0328414	0.0621731
ENSG00000087266	ENSG00000087266.17	SH3 domain binding protein 2 [Source:HGNC Symbol;Acc:HGNC:10825]	4	2793071	2841098	SH3BP2	protein_coding	505.086	0.402834	1.3221	0.117716	3.42208	0.000621439	0.00194299
ENSG00000140548	ENSG00000140548.10	zinc finger protein 710 [Source:HGNC Symbol;Acc:HGNC:25352]	15	90001324	90082206	ZNF710	protein_coding	90.2272	0.402689	1.32197	0.269812	1.49248	0.135573	0.201346
ENSG00000005102	ENSG00000005102.14	mesenchyme homeobox 1 [Source:HGNC Symbol;Acc:HGNC:7013]	17	43640389	43661922	MEOX1	protein_coding	33.7371	0.402429	1.32173	0.382	1.05348	0.292121	0.373965
ENSG00000111653	ENSG00000111653.20	inhibitor of growth family member 4 [Source:HGNC Symbol;Acc:HGNC:19423]	12	6650301	6663142	ING4	protein_coding	144.275	0.402425	1.32173	0.203363	1.97885	0.0478324	0.0857263
ENSG00000100580	ENSG00000100580.8	transmembrane p24 trafficking protein family member 8 [Source:HGNC Symbol;Acc:HGNC:18633]	14	77335029	77377094	TMED8	protein_coding	752.497	0.402096	1.32143	0.0891546	4.5101	6.47975e-06	3.12216e-05
ENSG00000163344	ENSG00000163344.6	phosphomevalonate kinase [Source:HGNC Symbol;Acc:HGNC:9141]	1	154924740	154936719	PMVK	protein_coding	22.7071	0.40186	1.32121	0.463214	0.867547	0.385642	0.471237
ENSG00000107566	ENSG00000107566.14	ER lipid raft associated 1 [Source:HGNC Symbol;Acc:HGNC:16947]	10	100150094	100186033	ERLIN1	protein_coding	193.577	0.401854	1.3212	0.180783	2.22285	0.0262258	0.0515251
ENSG00000170088	ENSG00000170088.14	transmembrane protein 192 [Source:HGNC Symbol;Acc:HGNC:26775]	4	165070608	165208549	TMEM192	protein_coding	280.476	0.401811	1.32117	0.141452	2.84063	0.00450247	0.0113154
ENSG00000141959	ENSG00000141959.17	phosphofructokinase, liver type [Source:HGNC Symbol;Acc:HGNC:8876]	21	44300051	44327376	PFKL	protein_coding	417.899	0.401774	1.32113	0.115318	3.48406	0.000493873	0.00157885
ENSG00000081307	ENSG00000081307.15	ubiquitin like modifier activating enzyme 5 [Source:HGNC Symbol;Acc:HGNC:23230]	3	132654446	132679794	UBA5	protein_coding	357.592	0.401592	1.32096	0.143601	2.79659	0.00516457	0.0127336
ENSG00000241839	ENSG00000241839.10	pleckstrin homology domain containing O2 [Source:HGNC Symbol;Acc:HGNC:30026]	15	64841883	64868002	PLEKHO2	protein_coding	174.975	0.401573	1.32095	0.209931	1.91288	0.0557637	0.0973155
ENSG00000100852	ENSG00000100852.14	Rho GTPase activating protein 5 [Source:HGNC Symbol;Acc:HGNC:675]	14	32076114	32159728	ARHGAP5	protein_coding	1921.38	0.401389	1.32078	0.0539239	7.44363	9.7958e-14	1.38603e-12
ENSG00000113838	ENSG00000113838.13	TBCC domain containing 1 [Source:HGNC Symbol;Acc:HGNC:25546]	3	186546067	186570543	TBCCD1	protein_coding	63.2797	0.401006	1.32043	0.427717	0.937549	0.348476	0.433484
ENSG00000277971	ENSG00000277971.1	novel protein	22	20429241	20446620		protein_coding	3.05822	0.400746	1.32019	0.510921	0.78436	0.432829	0.518
ENSG00000112234	ENSG00000112234.9	F-box and leucine rich repeat protein 4 [Source:HGNC Symbol;Acc:HGNC:13601]	6	98868535	98948006	FBXL4	protein_coding	610.615	0.400665	1.32012	0.107091	3.74134	0.00018304	0.000650629
ENSG00000187066	ENSG00000187066.9	transmembrane protein 262 [Source:HGNC Symbol;Acc:HGNC:49389]	11	65084979	65089375	TMEM262	protein_coding	22.8363	0.400634	1.32009	0.516634	0.775469	0.438063	0.522941
ENSG00000030066	ENSG00000030066.14	nucleoporin 160 [Source:HGNC Symbol;Acc:HGNC:18017]	11	47778087	47848555	NUP160	protein_coding	548.579	0.400581	1.32004	0.10164	3.94116	8.10883e-05	0.000310297
ENSG00000171634	ENSG00000171634.19	bromodomain PHD finger transcription factor [Source:HGNC Symbol;Acc:HGNC:3581]	17	67825503	67984378	BPTF	protein_coding	2509.16	0.400234	1.31972	0.0459958	8.70154	3.27417e-18	6.79747e-17
ENSG00000145414	ENSG00000145414.9	nuclear assembly factor 1 ribonucleoprotein [Source:HGNC Symbol;Acc:HGNC:25126]	4	163110073	163166890	NAF1	protein_coding	146.785	0.400219	1.31971	0.205363	1.94884	0.0513148	0.0906351
ENSG00000169891	ENSG00000169891.18	RALBP1 associated Eps domain containing 2 [Source:HGNC Symbol;Acc:HGNC:9963]	X	16946658	17153272	REPS2	protein_coding	321.91	0.400159	1.31965	0.167184	2.39352	0.0166876	0.0350775
ENSG00000131871	ENSG00000131871.15	selenoprotein S [Source:HGNC Symbol;Acc:HGNC:30396]	15	101270817	101277500	SELENOS	protein_coding	93.7493	0.400089	1.31959	0.265935	1.50446	0.132463	0.197473
ENSG00000090238	ENSG00000090238.12	yippee like 3 [Source:HGNC Symbol;Acc:HGNC:18327]	16	30092314	30096915	YPEL3	protein_coding	327.621	0.400038	1.31954	0.155218	2.57727	0.00995838	0.0225039
ENSG00000205542	ENSG00000205542.11	thymosin beta 4 X-linked [Source:HGNC Symbol;Acc:HGNC:11881]	X	12975110	12977227	TMSB4X	protein_coding	813.218	0.399992	1.3195	0.0933014	4.2871	1.81021e-05	7.98525e-05
ENSG00000043514	ENSG00000043514.17	tRNA isopentenyltransferase 1 [Source:HGNC Symbol;Acc:HGNC:20286]	1	39838110	39883511	TRIT1	protein_coding	195.215	0.399936	1.31945	0.168317	2.37609	0.0174973	0.0364565
ENSG00000143924	ENSG00000143924.19	EMAP like 4 [Source:HGNC Symbol;Acc:HGNC:1316]	2	42169353	42332548	EML4	protein_coding	749.636	0.399709	1.31924	0.0880236	4.54093	5.60067e-06	2.73372e-05
ENSG00000118777	ENSG00000118777.12	ATP binding cassette subfamily G member 2 (Junior blood group) [Source:HGNC Symbol;Acc:HGNC:74]	4	88090150	88231628	ABCG2	protein_coding	228.088	0.399318	1.31888	0.166766	2.39448	0.0166437	0.0350091
ENSG00000198624	ENSG00000198624.13	coiled-coil domain containing 69 [Source:HGNC Symbol;Acc:HGNC:24487]	5	151181052	151224093	CCDC69	protein_coding	462.269	0.39914	1.31872	0.11222	3.55675	0.000375466	0.00123313
ENSG00000169379	ENSG00000169379.17	ADP ribosylation factor like GTPase 13B [Source:HGNC Symbol;Acc:HGNC:25419]	3	93980139	94055678	ARL13B	protein_coding	161.381	0.399027	1.31862	0.187436	2.12887	0.0332652	0.0628744
ENSG00000101558	ENSG00000101558.14	VAMP associated protein A [Source:HGNC Symbol;Acc:HGNC:12648]	18	9914016	9960021	VAPA	protein_coding	961.083	0.39898	1.31858	0.0756538	5.27376	1.33654e-07	8.8107e-07
ENSG00000134905	ENSG00000134905.17	cysteinyl-tRNA synthetase 2, mitochondrial [Source:HGNC Symbol;Acc:HGNC:25695]	13	110641412	110713603	CARS2	protein_coding	236.776	0.398972	1.31857	0.161066	2.47707	0.0132464	0.0287754
ENSG00000132952	ENSG00000132952.12	ubiquitin specific peptidase like 1 [Source:HGNC Symbol;Acc:HGNC:20294]	13	30617693	30660770	USPL1	protein_coding	190.197	0.398787	1.3184	0.174987	2.27894	0.0226704	0.0455414
ENSG00000182768	ENSG00000182768.9	neugrin, neurite outgrowth associated [Source:HGNC Symbol;Acc:HGNC:18077]	15	90265659	90275778	NGRN	protein_coding	303.163	0.398227	1.31789	0.147563	2.69868	0.00696142	0.0165488
ENSG00000085871	ENSG00000085871.9	microsomal glutathione S-transferase 2 [Source:HGNC Symbol;Acc:HGNC:7063]	4	139665768	139740745	MGST2	protein_coding	77.1397	0.398092	1.31776	0.266445	1.49409	0.135152	0.200829
ENSG00000118496	ENSG00000118496.5	F-box protein 30 [Source:HGNC Symbol;Acc:HGNC:15600]	6	145793502	145814795	FBXO30	protein_coding	423.587	0.397884	1.31757	0.133921	2.97105	0.00296787	0.00782755
ENSG00000174238	ENSG00000174238.16	phosphatidylinositol transfer protein alpha [Source:HGNC Symbol;Acc:HGNC:9001]	17	1517718	1562792	PITPNA	protein_coding	318.997	0.397774	1.31747	0.136875	2.9061	0.00365967	0.00942315
ENSG00000169251	ENSG00000169251.13	NMD3 ribosome export adaptor [Source:HGNC Symbol;Acc:HGNC:24250]	3	161104696	161253532	NMD3	protein_coding	261.664	0.397734	1.31744	0.15035	2.64538	0.0081598	0.0189677
ENSG00000153485	ENSG00000153485.6	transmembrane protein 251 [Source:HGNC Symbol;Acc:HGNC:20218]	14	93184951	93188463	TMEM251	protein_coding	57.8454	0.397715	1.31742	0.304322	1.30689	0.191251	0.26398
ENSG00000172831	ENSG00000172831.14	carboxylesterase 2 [Source:HGNC Symbol;Acc:HGNC:1864]	16	66934444	66945096	CES2	protein_coding	209.472	0.397529	1.31725	0.162525	2.44595	0.0144471	0.0310754
ENSG00000176293	ENSG00000176293.20	zinc finger protein 135 [Source:HGNC Symbol;Acc:HGNC:12919]	19	58059239	58086310	ZNF135	protein_coding	280.202	0.397512	1.31723	0.173633	2.28937	0.0220576	0.0444692
ENSG00000138081	ENSG00000138081.22	F-box protein 11 [Source:HGNC Symbol;Acc:HGNC:13590]	2	47789316	47906498	FBXO11	protein_coding	1051.36	0.397492	1.31722	0.071474	5.56136	2.67683e-08	1.97979e-07
ENSG00000159214	ENSG00000159214.13	coiled-coil domain containing 24 [Source:HGNC Symbol;Acc:HGNC:28688]	1	43991359	43996528	CCDC24	protein_coding	20.2251	0.397281	1.31702	0.46366	0.856837	0.391535	0.477118
ENSG00000161202	ENSG00000161202.20	dishevelled segment polarity protein 3 [Source:HGNC Symbol;Acc:HGNC:3087]	3	184155377	184173614	DVL3	protein_coding	789.425	0.397209	1.31696	0.0846805	4.69069	2.72291e-06	1.41771e-05
ENSG00000113194	ENSG00000113194.13	Fas associated factor family member 2 [Source:HGNC Symbol;Acc:HGNC:24666]	5	176447628	176510074	FAF2	protein_coding	403.075	0.397196	1.31695	0.127815	3.1076	0.00188616	0.00525462
ENSG00000095380	ENSG00000095380.11	N-acetylneuraminate synthase [Source:HGNC Symbol;Acc:HGNC:19237]	9	98056732	98083077	NANS	protein_coding	35.5926	0.39675	1.31654	0.376788	1.05298	0.29235	0.374219
ENSG00000111325	ENSG00000111325.16	2-oxoglutarate and iron dependent oxygenase domain containing 2 [Source:HGNC Symbol;Acc:HGNC:25823]	12	122974580	122980043	OGFOD2	protein_coding	72.0711	0.396738	1.31653	0.338692	1.17138	0.241445	0.318381
ENSG00000185019	ENSG00000185019.17	U-box domain containing 5 [Source:HGNC Symbol;Acc:HGNC:17777]	20	3107573	3160196	UBOX5	protein_coding	87.9128	0.396634	1.31643	0.267567	1.48237	0.138241	0.204731
ENSG00000198945	ENSG00000198945.8	L3MBTL histone methyl-lysine binding protein 3 [Source:HGNC Symbol;Acc:HGNC:23035]	6	130013699	130141449	L3MBTL3	protein_coding	177.68	0.396594	1.3164	0.179915	2.20435	0.0275001	0.0536352
ENSG00000205268	ENSG00000205268.11	phosphodiesterase 7A [Source:HGNC Symbol;Acc:HGNC:8791]	8	65714334	65842322	PDE7A	protein_coding	202.755	0.396434	1.31625	0.167068	2.37289	0.0176496	0.0366482
ENSG00000205208	ENSG00000205208.5	chromosome 4 open reading frame 46 [Source:HGNC Symbol;Acc:HGNC:27320]	4	158666675	158672255	C4orf46	protein_coding	51.21	0.396344	1.31617	0.336893	1.17647	0.239408	0.316216
ENSG00000276234	ENSG00000276234.5	transcriptional adaptor 2A [Source:HGNC Symbol;Acc:HGNC:11531]	17	37406886	37479725	TADA2A	protein_coding	117.66	0.396266	1.3161	0.227992	1.73807	0.0821988	0.134367
ENSG00000013275	ENSG00000013275.8	proteasome 26S subunit, ATPase 4 [Source:HGNC Symbol;Acc:HGNC:9551]	19	39971165	39981764	PSMC4	protein_coding	98.3207	0.395957	1.31581	0.237063	1.67026	0.0948683	0.150552
ENSG00000060339	ENSG00000060339.14	cell division cycle and apoptosis regulator 1 [Source:HGNC Symbol;Acc:HGNC:24236]	10	68721012	68792377	CCAR1	protein_coding	511.825	0.395878	1.31574	0.104882	3.7745	0.00016033	0.000577286
ENSG00000186567	ENSG00000186567.14	CEA cell adhesion molecule 19 [Source:HGNC Symbol;Acc:HGNC:31951]	19	44662278	44684359	CEACAM19	protein_coding	102.255	0.395759	1.31563	0.252472	1.56754	0.11699	0.178316
ENSG00000204070	ENSG00000204070.10	SYS1 golgi trafficking protein [Source:HGNC Symbol;Acc:HGNC:16162]	20	45361937	45376798	SYS1	protein_coding	180.26	0.395414	1.31532	0.180054	2.19609	0.0280858	0.05459
ENSG00000123983	ENSG00000123983.15	acyl-CoA synthetase long chain family member 3 [Source:HGNC Symbol;Acc:HGNC:3570]	2	222860942	222944639	ACSL3	protein_coding	555.314	0.395365	1.31528	0.102681	3.85043	0.000117911	0.000435904
ENSG00000181315	ENSG00000181315.11	zinc finger protein 322 [Source:HGNC Symbol;Acc:HGNC:23640]	6	26634383	26659752	ZNF322	protein_coding	273.219	0.395318	1.31523	0.146967	2.68985	0.0071484	0.0169219
ENSG00000117984	ENSG00000117984.15	cathepsin D [Source:HGNC Symbol;Acc:HGNC:2529]	11	1752752	1764573	CTSD	protein_coding	614.304	0.395042	1.31498	0.103929	3.80106	0.000144077	0.000525108
ENSG00000114529	ENSG00000114529.13	chromosome 3 open reading frame 52 [Source:HGNC Symbol;Acc:HGNC:26255]	3	112086335	112131004	C3orf52	protein_coding	6.77952	0.395024	1.31496	0.557267	0.708859	0.478412	0.562248
ENSG00000123066	ENSG00000123066.9	mediator complex subunit 13L [Source:HGNC Symbol;Acc:HGNC:22962]	12	115957905	116277693	MED13L	protein_coding	2580.81	0.394539	1.31452	0.0464042	8.50222	1.85993e-17	3.63567e-16
ENSG00000099715	ENSG00000099715.14	protocadherin 11 Y-linked [Source:HGNC Symbol;Acc:HGNC:15813]	Y	5000226	5742224	PCDH11Y	protein_coding	48.2115	0.394368	1.31437	0.336505	1.17195	0.241216	0.318146
ENSG00000136100	ENSG00000136100.14	vacuolar protein sorting 36 homolog [Source:HGNC Symbol;Acc:HGNC:20312]	13	52412602	52450634	VPS36	protein_coding	493.035	0.394193	1.31421	0.105393	3.74023	0.00018385	0.000652852
ENSG00000186994	ENSG00000186994.12	KN motif and ankyrin repeat domains 3 [Source:HGNC Symbol;Acc:HGNC:24796]	19	8322584	8343262	KANK3	protein_coding	20.995	0.394148	1.31417	0.521411	0.755926	0.449694	0.534488
ENSG00000070182	ENSG00000070182.21	spectrin beta, erythrocytic [Source:HGNC Symbol;Acc:HGNC:11274]	14	64746283	64879907	SPTB	protein_coding	129.184	0.394061	1.31409	0.20969	1.87925	0.0602102	0.103287
ENSG00000143315	ENSG00000143315.8	phosphatidylinositol glycan anchor biosynthesis class M [Source:HGNC Symbol;Acc:HGNC:18858]	1	160024953	160031990	PIGM	protein_coding	188.856	0.39404	1.31407	0.179253	2.19824	0.0279322	0.0543256
ENSG00000185946	ENSG00000185946.16	RNA binding region (RNP1, RRM) containing 3 [Source:HGNC Symbol;Acc:HGNC:18666]	1	103525691	103555239	RNPC3	protein_coding	664.793	0.393865	1.31391	0.092099	4.27653	1.89827e-05	8.33213e-05
ENSG00000131437	ENSG00000131437.16	kinesin family member 3A [Source:HGNC Symbol;Acc:HGNC:6319]	5	132692628	132737638	KIF3A	protein_coding	303.739	0.393655	1.31372	0.134292	2.93134	0.003375	0.00877137
ENSG00000212123	ENSG00000212123.4	proline rich 22 [Source:HGNC Symbol;Acc:HGNC:28354]	19	5782960	5784746	PRR22	protein_coding	27.0257	0.393642	1.31371	0.425892	0.924276	0.355343	0.440256
ENSG00000085063	ENSG00000085063.17	CD59 molecule (CD59 blood group) [Source:HGNC Symbol;Acc:HGNC:1689]	11	33703010	33736479	CD59	protein_coding	1330.8	0.39361	1.31368	0.0644326	6.10886	1.00345e-09	9.07282e-09
ENSG00000196998	ENSG00000196998.19	WD repeat domain 45 [Source:HGNC Symbol;Acc:HGNC:28912]	X	49074433	49101170	WDR45	protein_coding	146.455	0.39331	1.3134	0.212508	1.8508	0.0641981	0.109085
ENSG00000135338	ENSG00000135338.14	lebercilin LCA5 [Source:HGNC Symbol;Acc:HGNC:31923]	6	79484991	79537458	LCA5	protein_coding	241.892	0.39325	1.31335	0.153146	2.56782	0.0102342	0.023066
ENSG00000103855	ENSG00000103855.18	CD276 molecule [Source:HGNC Symbol;Acc:HGNC:19137]	15	73683966	73714514	CD276	protein_coding	217.728	0.393162	1.31327	0.184407	2.13203	0.0330045	0.0624532
ENSG00000103876	ENSG00000103876.14	fumarylacetoacetate hydrolase [Source:HGNC Symbol;Acc:HGNC:3579]	15	80152490	80186946	FAH	protein_coding	126.52	0.393159	1.31327	0.229016	1.71673	0.0860286	0.139238
ENSG00000137700	ENSG00000137700.18	solute carrier family 37 member 4 [Source:HGNC Symbol;Acc:HGNC:4061]	11	119024114	119030906	SLC37A4	protein_coding	95.3479	0.392728	1.31287	0.244905	1.60359	0.108804	0.168476
ENSG00000143889	ENSG00000143889.16	heterogeneous nuclear ribonucleoprotein L like [Source:HGNC Symbol;Acc:HGNC:25127]	2	38561969	38603586	HNRNPLL	protein_coding	410.263	0.392626	1.31278	0.129971	3.02087	0.00252045	0.00679378
ENSG00000134717	ENSG00000134717.18	basic transcription factor 3 like 4 [Source:HGNC Symbol;Acc:HGNC:30547]	1	52056199	52090716	BTF3L4	protein_coding	538.168	0.392499	1.31267	0.106136	3.69808	0.000217239	0.000757291
ENSG00000197479	ENSG00000197479.7	protocadherin beta 11 [Source:HGNC Symbol;Acc:HGNC:8682]	5	141199610	141203779	PCDHB11	protein_coding	82.803	0.392451	1.31262	0.260843	1.50455	0.132441	0.197452
ENSG00000111727	ENSG00000111727.12	host cell factor C2 [Source:HGNC Symbol;Acc:HGNC:24972]	12	104064531	104106524	HCFC2	protein_coding	249.524	0.391929	1.31215	0.148395	2.64111	0.00826345	0.0191655
ENSG00000173369	ENSG00000173369.18	complement C1q B chain [Source:HGNC Symbol;Acc:HGNC:1242]	1	22652762	22661637	C1QB	protein_coding	49.305	0.391515	1.31177	0.360922	1.08477	0.278026	0.358629
ENSG00000198862	ENSG00000198862.14	listerin E3 ubiquitin protein ligase 1 [Source:HGNC Symbol;Acc:HGNC:13082]	21	28928144	28992956	LTN1	protein_coding	555.986	0.391466	1.31173	0.105621	3.70634	0.000210279	0.000734893
ENSG00000228594	ENSG00000228594.4	fibronectin type III domain containing 10 [Source:HGNC Symbol;Acc:HGNC:42951]	1	1598012	1600135	FNDC10	protein_coding	30.7614	0.39139	1.31166	0.398493	0.982173	0.326015	0.410099
ENSG00000006576	ENSG00000006576.17	putative homeodomain transcription factor 2 [Source:HGNC Symbol;Acc:HGNC:13411]	7	77798773	77957503	PHTF2	protein_coding	318.846	0.391387	1.31165	0.131131	2.9847	0.00283861	0.00755587
ENSG00000163689	ENSG00000163689.21	CFAP20 domain containing [Source:HGNC Symbol;Acc:HGNC:24763]	3	58717365	59050084	CFAP20DC	protein_coding	49.9682	0.391265	1.31154	0.337905	1.15791	0.2469	0.324611
ENSG00000000457	ENSG00000000457.14	SCY1 like pseudokinase 3 [Source:HGNC Symbol;Acc:HGNC:19285]	1	169849631	169894267	SCYL3	protein_coding	191.585	0.391227	1.31151	0.171073	2.2869	0.0222016	0.0447341
ENSG00000011600	ENSG00000011600.12	transmembrane immune signaling adaptor TYROBP [Source:HGNC Symbol;Acc:HGNC:12449]	19	35904401	35908295	TYROBP	protein_coding	28.9146	0.39105	1.31135	0.439558	0.889645	0.373657	0.458948
ENSG00000237765	ENSG00000237765.8	family with sequence similarity 200 member B [Source:HGNC Symbol;Acc:HGNC:27740]	4	15681662	15690447	FAM200B	protein_coding	157.859	0.39084	1.31116	0.186995	2.0901	0.0366085	0.0682089
ENSG00000028116	ENSG00000028116.18	VRK serine/threonine kinase 2 [Source:HGNC Symbol;Acc:HGNC:12719]	2	57907629	58159920	VRK2	protein_coding	107.594	0.390705	1.31103	0.284293	1.3743	0.169348	0.239703
ENSG00000124006	ENSG00000124006.15	obscurin like cytoskeletal adaptor 1 [Source:HGNC Symbol;Acc:HGNC:29092]	2	219550728	219571859	OBSL1	protein_coding	2000.5	0.390698	1.31103	0.0513547	7.60783	2.78732e-14	4.16281e-13
ENSG00000077150	ENSG00000077150.20	nuclear factor kappa B subunit 2 [Source:HGNC Symbol;Acc:HGNC:7795]	10	102394110	102402524	NFKB2	protein_coding	128.923	0.390459	1.31081	0.216878	1.80037	0.0718029	0.12011
ENSG00000048991	ENSG00000048991.17	R3H domain containing 1 [Source:HGNC Symbol;Acc:HGNC:9757]	2	135531455	135725270	R3HDM1	protein_coding	348.5	0.390416	1.31077	0.152507	2.55999	0.0104674	0.023504
ENSG00000179241	ENSG00000179241.13	low density lipoprotein receptor class A domain containing 3 [Source:HGNC Symbol;Acc:HGNC:27046]	11	35943981	36232136	LDLRAD3	protein_coding	232.849	0.390189	1.31057	0.159238	2.45035	0.0142716	0.0307316
ENSG00000101605	ENSG00000101605.14	myomesin 1 [Source:HGNC Symbol;Acc:HGNC:7613]	18	3066807	3219968	MYOM1	protein_coding	49.9753	0.390178	1.31056	0.432723	0.90168	0.367227	0.452352
ENSG00000157368	ENSG00000157368.12	interleukin 34 [Source:HGNC Symbol;Acc:HGNC:28529]	16	70579895	70660682	IL34	protein_coding	41.4212	0.389887	1.31029	0.364127	1.07075	0.284284	0.365217
ENSG00000151657	ENSG00000151657.12	Kin17 DNA and RNA binding protein [Source:HGNC Symbol;Acc:HGNC:6327]	10	7750962	7787993	KIN	protein_coding	152.156	0.389885	1.31029	0.194952	1.9999	0.0455115	0.0819763
ENSG00000131238	ENSG00000131238.18	palmitoyl-protein thioesterase 1 [Source:HGNC Symbol;Acc:HGNC:9325]	1	40072710	40097260	PPT1	protein_coding	405.542	0.389755	1.31017	0.118113	3.29984	0.000967414	0.00289978
ENSG00000155657	ENSG00000155657.29	titin [Source:HGNC Symbol;Acc:HGNC:12403]	2	178525989	178830802	TTN	protein_coding	1763.93	0.389754	1.31017	0.0543222	7.17486	7.23826e-13	9.35868e-12
ENSG00000179431	ENSG00000179431.7	four-jointed box kinase 1 [Source:HGNC Symbol;Acc:HGNC:17166]	11	35618460	35620865	FJX1	protein_coding	26.8327	0.389597	1.31003	0.412984	0.94337	0.345492	0.430291
ENSG00000072210	ENSG00000072210.19	aldehyde dehydrogenase 3 family member A2 [Source:HGNC Symbol;Acc:HGNC:403]	17	19648136	19685760	ALDH3A2	protein_coding	626.035	0.389514	1.30995	0.0971873	4.00786	6.12703e-05	0.000241058
ENSG00000104643	ENSG00000104643.10	myotubularin related protein 9 [Source:HGNC Symbol;Acc:HGNC:14596]	8	11284816	11328146	MTMR9	protein_coding	288.812	0.389307	1.30976	0.141263	2.75589	0.00585328	0.014222
ENSG00000061936	ENSG00000061936.10	splicing factor SWAP [Source:HGNC Symbol;Acc:HGNC:10790]	12	131711081	131799738	SFSWAP	protein_coding	545.835	0.389289	1.30975	0.103438	3.76349	0.000167561	0.000600874
ENSG00000198754	ENSG00000198754.5	3-oxoacid CoA-transferase 2 [Source:HGNC Symbol;Acc:HGNC:18606]	1	39769523	39771348	OXCT2	protein_coding	8.53423	0.389255	1.30972	0.542813	0.717108	0.473308	0.557361
ENSG00000083750	ENSG00000083750.13	Ras related GTP binding B [Source:HGNC Symbol;Acc:HGNC:19901]	X	55717749	55758774	RRAGB	protein_coding	125.904	0.389231	1.30969	0.217516	1.78944	0.0735444	0.122501
ENSG00000112893	ENSG00000112893.10	mannosidase alpha class 2A member 1 [Source:HGNC Symbol;Acc:HGNC:6824]	5	109689927	109869625	MAN2A1	protein_coding	636.465	0.389143	1.30962	0.0960837	4.05005	5.12076e-05	0.000204195
ENSG00000172888	ENSG00000172888.12	zinc finger protein 621 [Source:HGNC Symbol;Acc:HGNC:24787]	3	40524878	40574685	ZNF621	protein_coding	414.057	0.388971	1.30946	0.120758	3.22109	0.00127706	0.00371498
ENSG00000040487	ENSG00000040487.13	solute carrier family 66 member 1 [Source:HGNC Symbol;Acc:HGNC:26001]	1	19312326	19329300	SLC66A1	protein_coding	35.6115	0.388971	1.30946	0.389203	0.999406	0.317598	0.40141
ENSG00000114993	ENSG00000114993.17	rhotekin [Source:HGNC Symbol;Acc:HGNC:10466]	2	74425835	74442422	RTKN	protein_coding	170.169	0.388805	1.30931	0.192915	2.01542	0.0438607	0.0793843
ENSG00000204435	ENSG00000204435.15	casein kinase 2 beta [Source:HGNC Symbol;Acc:HGNC:2460]	6	31665227	31670343	CSNK2B	protein_coding	264.524	0.388669	1.30919	0.148542	2.61656	0.00888215	0.0203459
ENSG00000176055	ENSG00000176055.10	metallo-beta-lactamase domain containing 2 [Source:HGNC Symbol;Acc:HGNC:33711]	5	90458209	90474771	MBLAC2	protein_coding	119.154	0.388638	1.30916	0.228496	1.70085	0.0889714	0.143214
ENSG00000123411	ENSG00000123411.15	IKAROS family zinc finger 4 [Source:HGNC Symbol;Acc:HGNC:13179]	12	56007659	56038435	IKZF4	protein_coding	154.878	0.388621	1.30914	0.19072	2.03765	0.0415851	0.076033
ENSG00000164164	ENSG00000164164.17	OTU deubiquitinase 4 [Source:HGNC Symbol;Acc:HGNC:24949]	4	145110838	145180589	OTUD4	protein_coding	1061.64	0.388279	1.30883	0.0749651	5.17947	2.22519e-07	1.40836e-06
ENSG00000164494	ENSG00000164494.12	decaprenyl diphosphate synthase subunit 2 [Source:HGNC Symbol;Acc:HGNC:23041]	6	107152562	107459564	PDSS2	protein_coding	112.545	0.388205	1.30876	0.269009	1.44309	0.148995	0.217468
ENSG00000153823	ENSG00000153823.19	phosphotyrosine interaction domain containing 1 [Source:HGNC Symbol;Acc:HGNC:26084]	2	228850526	229271287	PID1	protein_coding	196.091	0.388162	1.30872	0.172599	2.24893	0.024517	0.0485649
ENSG00000157933	ENSG00000157933.10	SKI proto-oncogene [Source:HGNC Symbol;Acc:HGNC:10896]	1	2228319	2310213	SKI	protein_coding	881.26	0.387559	1.30818	0.101441	3.82054	0.000133158	0.000488116
ENSG00000148468	ENSG00000148468.17	family with sequence similarity 171 member A1 [Source:HGNC Symbol;Acc:HGNC:23522]	10	15211643	15371289	FAM171A1	protein_coding	350.017	0.387468	1.3081	0.127504	3.03887	0.0023747	0.00644445
ENSG00000156802	ENSG00000156802.13	ATPase family AAA domain containing 2 [Source:HGNC Symbol;Acc:HGNC:30123]	8	123319850	123416350	ATAD2	protein_coding	321.348	0.387322	1.30796	0.131509	2.94521	0.00322733	0.00843364
ENSG00000138398	ENSG00000138398.17	peptidylprolyl isomerase G [Source:HGNC Symbol;Acc:HGNC:14650]	2	169584342	169641406	PPIG	protein_coding	758.653	0.387279	1.30792	0.0883457	4.38368	1.16692e-05	5.33489e-05
ENSG00000125743	ENSG00000125743.11	small nuclear ribonucleoprotein D2 polypeptide [Source:HGNC Symbol;Acc:HGNC:11159]	19	45687460	45692569	SNRPD2	protein_coding	79.6553	0.387256	1.3079	0.273851	1.41411	0.15733	0.226824
ENSG00000108669	ENSG00000108669.17	cytohesin 1 [Source:HGNC Symbol;Acc:HGNC:9501]	17	78674048	78782297	CYTH1	protein_coding	195.179	0.387079	1.30774	0.168809	2.293	0.0218481	0.0441079
ENSG00000168724	ENSG00000168724.17	DnaJ heat shock protein family (Hsp40) member C21 [Source:HGNC Symbol;Acc:HGNC:27030]	5	34929559	34958964	DNAJC21	protein_coding	246.246	0.386914	1.30759	0.151401	2.55555	0.010602	0.0237457
ENSG00000007080	ENSG00000007080.11	coiled-coil domain containing 124 [Source:HGNC Symbol;Acc:HGNC:25171]	19	17933015	17943991	CCDC124	protein_coding	29.3331	0.386679	1.30738	0.452162	0.85518	0.392452	0.478047
ENSG00000171160	ENSG00000171160.18	MORN repeat containing 4 [Source:HGNC Symbol;Acc:HGNC:24001]	10	97614553	97633500	MORN4	protein_coding	62.7031	0.386495	1.30721	0.323326	1.19537	0.231942	0.308032
ENSG00000156535	ENSG00000156535.15	CD109 molecule [Source:HGNC Symbol;Acc:HGNC:21685]	6	73695785	73828316	CD109	protein_coding	193.15	0.386491	1.30721	0.181445	2.13007	0.0331656	0.0627053
ENSG00000087301	ENSG00000087301.9	thioredoxin domain containing 16 [Source:HGNC Symbol;Acc:HGNC:19965]	14	52430596	52552522	TXNDC16	protein_coding	174.825	0.386349	1.30708	0.180877	2.13598	0.0326814	0.0619129
ENSG00000089682	ENSG00000089682.17	RNA binding motif protein 41 [Source:HGNC Symbol;Acc:HGNC:25617]	X	107061885	107118823	RBM41	protein_coding	296.126	0.386278	1.30702	0.138134	2.7964	0.0051676	0.0127399
ENSG00000204304	ENSG00000204304.12	PBX homeobox 2 [Source:HGNC Symbol;Acc:HGNC:8633]	6	32184733	32190202	PBX2	protein_coding	541.388	0.386106	1.30686	0.103146	3.74331	0.000181613	0.000646114
ENSG00000170903	ENSG00000170903.12	Myb/SANT DNA binding domain containing 4 with coiled-coils [Source:HGNC Symbol;Acc:HGNC:29383]	11	105995623	106022403	MSANTD4	protein_coding	154.679	0.386105	1.30686	0.189009	2.04278	0.041074	0.0751985
ENSG00000137274	ENSG00000137274.13	biphenyl hydrolase like [Source:HGNC Symbol;Acc:HGNC:1094]	6	3118374	3153578	BPHL	protein_coding	101.741	0.386085	1.30684	0.234204	1.6485	0.099251	0.155967
ENSG00000185716	ENSG00000185716.12	modulator of smoothened [Source:HGNC Symbol;Acc:HGNC:27087]	16	22007638	22087534	MOSMO	protein_coding	305.852	0.385974	1.30674	0.136952	2.81831	0.00482766	0.0120276
ENSG00000124440	ENSG00000124440.16	hypoxia inducible factor 3 subunit alpha [Source:HGNC Symbol;Acc:HGNC:15825]	19	46297042	46343433	HIF3A	protein_coding	243.021	0.385924	1.3067	0.166084	2.32366	0.0201436	0.0411295
ENSG00000137135	ENSG00000137135.18	Rho guanine nucleotide exchange factor 39 [Source:HGNC Symbol;Acc:HGNC:25909]	9	35658875	35675866	ARHGEF39	protein_coding	8.519	0.385804	1.30659	0.543394	0.70999	0.47771	0.561638
ENSG00000132600	ENSG00000132600.18	protein arginine methyltransferase 7 [Source:HGNC Symbol;Acc:HGNC:25557]	16	68310951	68360852	PRMT7	protein_coding	439.432	0.385675	1.30647	0.114096	3.38026	0.00072418	0.00223179
ENSG00000152439	ENSG00000152439.13	zinc finger protein 773 [Source:HGNC Symbol;Acc:HGNC:30487]	19	57499915	57518404	ZNF773	protein_coding	44.0872	0.385477	1.30629	0.359224	1.07308	0.283234	0.36402
ENSG00000119125	ENSG00000119125.17	guanine deaminase [Source:HGNC Symbol;Acc:HGNC:4212]	9	72114595	72257193	GDA	protein_coding	2.55384	0.385457	1.30627	0.368839	1.04505	0.295998	0.378185
ENSG00000132915	ENSG00000132915.12	phosphodiesterase 6A [Source:HGNC Symbol;Acc:HGNC:8785]	5	149857953	149944793	PDE6A	protein_coding	2.55384	0.385457	1.30627	0.368839	1.04505	0.295998	0.378185
ENSG00000145757	ENSG00000145757.16	spermatogenesis associated 9 [Source:HGNC Symbol;Acc:HGNC:22988]	5	95652181	95698711	SPATA9	protein_coding	2.55384	0.385457	1.30627	0.368839	1.04505	0.295998	0.378185
ENSG00000090861	ENSG00000090861.17	alanyl-tRNA synthetase 1 [Source:HGNC Symbol;Acc:HGNC:20]	16	70251983	70289707	AARS1	protein_coding	430.092	0.385179	1.30602	0.12276	3.13766	0.001703	0.00479838
ENSG00000134897	ENSG00000134897.14	basic, immunoglobulin-like variable motif containing [Source:HGNC Symbol;Acc:HGNC:16034]	13	102799119	102841533	BIVM	protein_coding	225.764	0.385095	1.30595	0.16462	2.3393	0.01932	0.0396347
ENSG00000163528	ENSG00000163528.13	coiled-coil-helix-coiled-coil-helix domain containing 4 [Source:HGNC Symbol;Acc:HGNC:26467]	3	14112077	14124870	CHCHD4	protein_coding	37.39	0.384869	1.30574	0.370601	1.0385	0.299038	0.381419
ENSG00000153391	ENSG00000153391.16	INO80 complex subunit C [Source:HGNC Symbol;Acc:HGNC:26994]	18	35452230	35497979	INO80C	protein_coding	57.5221	0.384569	1.30547	0.306042	1.25659	0.208903	0.283723
ENSG00000089693	ENSG00000089693.11	myeloid leukemia factor 2 [Source:HGNC Symbol;Acc:HGNC:7126]	12	6747996	6767475	MLF2	protein_coding	168.312	0.383822	1.30479	0.206833	1.8557	0.0634956	0.108246
ENSG00000150527	ENSG00000150527.18	MIA SH3 domain ER export factor 2 [Source:HGNC Symbol;Acc:HGNC:18432]	14	39230231	39388513	MIA2	protein_coding	311.357	0.383675	1.30466	0.139094	2.7584	0.00580855	0.0141308
ENSG00000156050	ENSG00000156050.10	FAM161 centrosomal protein B [Source:HGNC Symbol;Acc:HGNC:19854]	14	73931501	73950414	FAM161B	protein_coding	173.866	0.383634	1.30462	0.183219	2.09385	0.036273	0.0678186
ENSG00000115484	ENSG00000115484.15	chaperonin containing TCP1 subunit 4 [Source:HGNC Symbol;Acc:HGNC:1617]	2	61868085	61888671	CCT4	protein_coding	377.63	0.383374	1.30439	0.122996	3.11696	0.00182725	0.00510484
ENSG00000161542	ENSG00000161542.17	phosphoribosyl pyrophosphate synthetase associated protein 1 [Source:HGNC Symbol;Acc:HGNC:9466]	17	76309478	76384521	PRPSAP1	protein_coding	330.723	0.38304	1.30409	0.138987	2.75595	0.00585223	0.014222
ENSG00000142875	ENSG00000142875.20	protein kinase cAMP-activated catalytic subunit beta [Source:HGNC Symbol;Acc:HGNC:9381]	1	84078062	84238498	PRKACB	protein_coding	447.5	0.38295	1.30401	0.110455	3.46701	0.000526282	0.00167273
ENSG00000196262	ENSG00000196262.15	peptidylprolyl isomerase A [Source:HGNC Symbol;Acc:HGNC:9253]	7	44796680	44824564	PPIA	protein_coding	877.153	0.382644	1.30373	0.0856258	4.4688	7.86611e-06	3.7199e-05
ENSG00000161267	ENSG00000161267.12	3-hydroxybutyrate dehydrogenase 1 [Source:HGNC Symbol;Acc:HGNC:1027]	3	197509783	197573323	BDH1	protein_coding	57.5061	0.38261	1.3037	0.328748	1.16384	0.244489	0.32188
ENSG00000070371	ENSG00000070371.16	clathrin heavy chain like 1 [Source:HGNC Symbol;Acc:HGNC:2093]	22	19179473	19291719	CLTCL1	protein_coding	102.706	0.382219	1.30334	0.237798	1.60733	0.107983	0.167361
ENSG00000140836	ENSG00000140836.17	zinc finger homeobox 3 [Source:HGNC Symbol;Acc:HGNC:777]	16	72782885	73891871	ZFHX3	protein_coding	775.606	0.382135	1.30327	0.0890011	4.2936	1.75803e-05	7.76891e-05
ENSG00000169193	ENSG00000169193.12	coiled-coil domain containing 126 [Source:HGNC Symbol;Acc:HGNC:22398]	7	23597382	23644708	CCDC126	protein_coding	61.2796	0.382125	1.30326	0.295759	1.29201	0.196353	0.269847
ENSG00000172893	ENSG00000172893.18	7-dehydrocholesterol reductase [Source:HGNC Symbol;Acc:HGNC:2860]	11	71428193	71452868	DHCR7	protein_coding	136.181	0.382122	1.30326	0.225913	1.69146	0.0907496	0.145264
ENSG00000095794	ENSG00000095794.20	cAMP responsive element modulator [Source:HGNC Symbol;Acc:HGNC:2352]	10	35126791	35212958	CREM	protein_coding	144.808	0.382098	1.30324	0.219549	1.74038	0.0817926	0.133808
ENSG00000136051	ENSG00000136051.15	WASH complex subunit 4 [Source:HGNC Symbol;Acc:HGNC:29174]	12	105107324	105169130	WASHC4	protein_coding	757.349	0.382014	1.30316	0.108473	3.52174	0.000428724	0.00139271
ENSG00000170340	ENSG00000170340.11	UDP-GlcNAc:betaGal beta-1,3-N-acetylglucosaminyltransferase 2 [Source:HGNC Symbol;Acc:HGNC:15629]	2	62196115	62224731	B3GNT2	protein_coding	126.547	0.382008	1.30315	0.209037	1.82746	0.0676302	0.114204
ENSG00000169057	ENSG00000169057.24	methyl-CpG binding protein 2 [Source:HGNC Symbol;Acc:HGNC:6990]	X	154021573	154137103	MECP2	protein_coding	1601.75	0.381815	1.30298	0.0598501	6.37952	1.77646e-10	1.74591e-09
ENSG00000077147	ENSG00000077147.16	transmembrane 9 superfamily member 3 [Source:HGNC Symbol;Acc:HGNC:21529]	10	96518110	96587452	TM9SF3	protein_coding	1476.47	0.38179	1.30296	0.0646329	5.90705	3.48281e-09	2.90786e-08
ENSG00000185359	ENSG00000185359.14	hepatocyte growth factor-regulated tyrosine kinase substrate [Source:HGNC Symbol;Acc:HGNC:4897]	17	81683326	81703138	HGS	protein_coding	285.038	0.381535	1.30273	0.141695	2.69264	0.00708889	0.016818
ENSG00000145882	ENSG00000145882.11	prenylcysteine oxidase 1 like [Source:HGNC Symbol;Acc:HGNC:28477]	5	149358037	149369653	PCYOX1L	protein_coding	182.364	0.381412	1.30262	0.192	1.98652	0.0469756	0.0843618
ENSG00000109610	ENSG00000109610.6	superoxide dismutase 3 [Source:HGNC Symbol;Acc:HGNC:11181]	4	24789912	24800842	SOD3	protein_coding	77.562	0.381168	1.3024	0.265329	1.43659	0.150836	0.218864
ENSG00000170153	ENSG00000170153.11	ring finger protein 150 [Source:HGNC Symbol;Acc:HGNC:23138]	4	140859807	141212877	RNF150	protein_coding	752.382	0.381093	1.30233	0.0861333	4.42445	9.66875e-06	4.50862e-05
ENSG00000162341	ENSG00000162341.18	two pore segment channel 2 [Source:HGNC Symbol;Acc:HGNC:20820]	11	69048932	69136316	TPCN2	protein_coding	232.081	0.381012	1.30226	0.160106	2.37975	0.0173242	0.0362495
ENSG00000197894	ENSG00000197894.12	alcohol dehydrogenase 5 (class III), chi polypeptide [Source:HGNC Symbol;Acc:HGNC:253]	4	99070978	99088801	ADH5	protein_coding	634.589	0.381007	1.30225	0.0935148	4.0743	4.61532e-05	0.000185776
ENSG00000048649	ENSG00000048649.14	remodeling and spacing factor 1 [Source:HGNC Symbol;Acc:HGNC:18118]	11	77660009	77820869	RSF1	protein_coding	1004.35	0.380816	1.30208	0.0807124	4.71818	2.37962e-06	1.25294e-05
ENSG00000010539	ENSG00000010539.12	zinc finger protein 200 [Source:HGNC Symbol;Acc:HGNC:12993]	16	3222325	3236221	ZNF200	protein_coding	94.0657	0.380649	1.30193	0.267042	1.42543	0.154033	0.222759
ENSG00000047230	ENSG00000047230.15	CTP synthase 2 [Source:HGNC Symbol;Acc:HGNC:2520]	X	16587999	16712936	CTPS2	protein_coding	283.766	0.38003	1.30137	0.142647	2.66413	0.00771867	0.0180628
ENSG00000183155	ENSG00000183155.5	RAB interacting factor [Source:HGNC Symbol;Acc:HGNC:9797]	1	202878282	202889149	RABIF	protein_coding	63.12	0.379973	1.30132	0.299091	1.27042	0.203933	0.278334
ENSG00000073921	ENSG00000073921.18	phosphatidylinositol binding clathrin assembly protein [Source:HGNC Symbol;Acc:HGNC:15514]	11	85957175	86069882	PICALM	protein_coding	1003.82	0.37979	1.30115	0.0788678	4.81552	1.46814e-06	8.01504e-06
ENSG00000102218	ENSG00000102218.6	RP2 activator of ARL3 GTPase [Source:HGNC Symbol;Acc:HGNC:10274]	X	46837043	46882358	RP2	protein_coding	79.4632	0.379593	1.30097	0.266577	1.42395	0.15446	0.223259
ENSG00000198055	ENSG00000198055.11	G protein-coupled receptor kinase 6 [Source:HGNC Symbol;Acc:HGNC:4545]	5	177403204	177442901	GRK6	protein_coding	101.438	0.379361	1.30077	0.235779	1.60897	0.107622	0.166876
ENSG00000212127	ENSG00000212127.6	taste 2 receptor member 14 [Source:HGNC Symbol;Acc:HGNC:14920]	12	10937408	11171573	TAS2R14	protein_coding	132.34	0.37906	1.30049	0.214615	1.76623	0.0773565	0.127512
ENSG00000158163	ENSG00000158163.15	DAZ interacting zinc finger protein 1 like [Source:HGNC Symbol;Acc:HGNC:26551]	3	138061990	138115818	DZIP1L	protein_coding	91.0408	0.378923	1.30037	0.253235	1.49633	0.134567	0.200212
ENSG00000159658	ENSG00000159658.15	EF-hand calcium binding domain 14 [Source:HGNC Symbol;Acc:HGNC:29051]	1	46674659	46719146	EFCAB14	protein_coding	960.511	0.378855	1.30031	0.0779036	4.86313	1.15542e-06	6.44281e-06
ENSG00000185800	ENSG00000185800.12	DM1 locus, WD repeat containing [Source:HGNC Symbol;Acc:HGNC:2936]	19	45782947	45792845	DMWD	protein_coding	332.055	0.378817	1.30028	0.142662	2.65535	0.00792268	0.0184884
ENSG00000106460	ENSG00000106460.19	transmembrane protein 106B [Source:HGNC Symbol;Acc:HGNC:22407]	7	12211270	12243367	TMEM106B	protein_coding	887.597	0.378469	1.29996	0.0853002	4.43691	9.126e-06	4.27082e-05
ENSG00000166685	ENSG00000166685.13	component of oligomeric golgi complex 1 [Source:HGNC Symbol;Acc:HGNC:6545]	17	73193055	73208507	COG1	protein_coding	184.971	0.378376	1.29988	0.174688	2.16601	0.0303104	0.0581962
ENSG00000106153	ENSG00000106153.13	coiled-coil-helix-coiled-coil-helix domain containing 2 [Source:HGNC Symbol;Acc:HGNC:21645]	7	56101573	56106476	CHCHD2	protein_coding	227.054	0.378044	1.29958	0.159951	2.3635	0.0181033	0.0374032
ENSG00000167325	ENSG00000167325.15	ribonucleotide reductase catalytic subunit M1 [Source:HGNC Symbol;Acc:HGNC:10451]	11	4094707	4138932	RRM1	protein_coding	163.691	0.378017	1.29955	0.184954	2.04385	0.0409682	0.075016
ENSG00000104320	ENSG00000104320.14	nibrin [Source:HGNC Symbol;Acc:HGNC:7652]	8	89933331	90003228	NBN	protein_coding	486.908	0.377969	1.29951	0.107347	3.52102	0.000429896	0.00139615
ENSG00000119231	ENSG00000119231.11	SUMO specific peptidase 5 [Source:HGNC Symbol;Acc:HGNC:28407]	3	196867856	196934714	SENP5	protein_coding	536.558	0.377644	1.29922	0.103093	3.66314	0.000249147	0.000856337
ENSG00000120948	ENSG00000120948.19	TAR DNA binding protein [Source:HGNC Symbol;Acc:HGNC:11571]	1	11012344	11030528	TARDBP	protein_coding	882.5	0.377636	1.29921	0.0997874	3.7844	0.00015408	0.000557052
ENSG00000169154	ENSG00000169154.7	glutamic-oxaloacetic transaminase 1 like 1 [Source:HGNC Symbol;Acc:HGNC:28487]	8	37934281	37940124	GOT1L1	protein_coding	7.52139	0.377401	1.299	0.549794	0.686441	0.492435	0.575477
ENSG00000075188	ENSG00000075188.9	nucleoporin 37 [Source:HGNC Symbol;Acc:HGNC:29929]	12	102073103	102120120	NUP37	protein_coding	53.5118	0.377328	1.29893	0.317202	1.18955	0.234224	0.310479
ENSG00000186469	ENSG00000186469.9	G protein subunit gamma 2 [Source:HGNC Symbol;Acc:HGNC:4404]	14	51826195	51979342	GNG2	protein_coding	945.271	0.377324	1.29893	0.0757218	4.98303	6.2595e-07	3.67506e-06
ENSG00000170634	ENSG00000170634.13	acylphosphatase 2 [Source:HGNC Symbol;Acc:HGNC:180]	2	53970838	54305300	ACYP2	protein_coding	119.561	0.377212	1.29883	0.219826	1.71596	0.0861696	0.139448
ENSG00000120942	ENSG00000120942.14	UbiA prenyltransferase domain containing 1 [Source:HGNC Symbol;Acc:HGNC:30791]	1	11273198	11296049	UBIAD1	protein_coding	124.767	0.377166	1.29879	0.233285	1.61677	0.105929	0.164683
ENSG00000197102	ENSG00000197102.14	dynein cytoplasmic 1 heavy chain 1 [Source:HGNC Symbol;Acc:HGNC:2961]	14	101964573	102056443	DYNC1H1	protein_coding	4028.78	0.377089	1.29872	0.0367937	10.2487	1.19914e-24	3.75635e-23
ENSG00000249437	ENSG00000249437.8	NLR family apoptosis inhibitory protein [Source:HGNC Symbol;Acc:HGNC:7634]	5	70968166	71025339	NAIP	protein_coding	299.966	0.377076	1.29871	0.138706	2.71853	0.00655726	0.0157302
ENSG00000174721	ENSG00000174721.10	fibroblast growth factor binding protein 3 [Source:HGNC Symbol;Acc:HGNC:23428]	10	91906584	91909486	FGFBP3	protein_coding	21.9426	0.376838	1.29849	0.446853	0.843317	0.399051	0.484393
ENSG00000082014	ENSG00000082014.17	SWI/SNF related, matrix associated, actin dependent regulator of chromatin, subfamily d, member 3 [Source:HGNC Symbol;Acc:HGNC:11108]	7	151238764	151277896	SMARCD3	protein_coding	239.342	0.376833	1.29849	0.152293	2.47439	0.0133463	0.0289745
ENSG00000157240	ENSG00000157240.4	frizzled class receptor 1 [Source:HGNC Symbol;Acc:HGNC:4038]	7	91264433	91271326	FZD1	protein_coding	219.221	0.376785	1.29845	0.19066	1.97621	0.0481309	0.0861613
ENSG00000137942	ENSG00000137942.18	formin binding protein 1 like [Source:HGNC Symbol;Acc:HGNC:20851]	1	93448118	93554661	FNBP1L	protein_coding	587.385	0.376646	1.29832	0.0969791	3.88378	0.000102844	0.000385094
ENSG00000242114	ENSG00000242114.6	mitochondrial fission process 1 [Source:HGNC Symbol;Acc:HGNC:26945]	22	30425623	30429054	MTFP1	protein_coding	4.03679	0.376514	1.2982	0.526096	0.715676	0.474192	0.55819
ENSG00000165863	ENSG00000165863.17	chromosome 10 open reading frame 82 [Source:HGNC Symbol;Acc:HGNC:28500]	10	116663696	116670264	C10orf82	protein_coding	86.1251	0.376151	1.29787	0.264957	1.41967	0.155704	0.224821
ENSG00000163145	ENSG00000163145.13	C1q and TNF related 7 [Source:HGNC Symbol;Acc:HGNC:14342]	4	15339818	15446167	C1QTNF7	protein_coding	181.739	0.375957	1.2977	0.18536	2.02825	0.0425347	0.077426
ENSG00000168096	ENSG00000168096.15	ankyrin repeat and sterile alpha motif domain containing 3 [Source:HGNC Symbol;Acc:HGNC:29422]	16	4696510	4734378	ANKS3	protein_coding	190.811	0.375686	1.29746	0.227667	1.65016	0.0989111	0.155709
ENSG00000178401	ENSG00000178401.16	DnaJ heat shock protein family (Hsp40) member C22 [Source:HGNC Symbol;Acc:HGNC:25802]	12	49346888	49357546	DNAJC22	protein_coding	24.8632	0.375574	1.29736	0.43713	0.859181	0.39024	0.475939
ENSG00000100296	ENSG00000100296.14	THO complex 5 [Source:HGNC Symbol;Acc:HGNC:19074]	22	29505879	29555216	THOC5	protein_coding	311.263	0.375533	1.29732	0.134483	2.79242	0.00523159	0.0128796
ENSG00000050426	ENSG00000050426.16	LETM1 domain containing 1 [Source:HGNC Symbol;Acc:HGNC:24241]	12	51047962	51060424	LETMD1	protein_coding	421.298	0.375459	1.29725	0.126598	2.96577	0.00301928	0.00793945
ENSG00000114125	ENSG00000114125.14	ring finger protein 7 [Source:HGNC Symbol;Acc:HGNC:10070]	3	141738249	141747560	RNF7	protein_coding	162.746	0.375359	1.29716	0.243622	1.54075	0.123378	0.186674
ENSG00000110002	ENSG00000110002.16	von Willebrand factor A domain containing 5A [Source:HGNC Symbol;Acc:HGNC:6658]	11	124115404	124147721	VWA5A	protein_coding	147.397	0.375339	1.29714	0.200304	1.87384	0.0609522	0.10435
ENSG00000167930	ENSG00000167930.17	family with sequence similarity 234 member A [Source:HGNC Symbol;Acc:HGNC:14163]	16	234521	272183	FAM234A	protein_coding	374.355	0.375248	1.29706	0.124136	3.02288	0.00250378	0.00675692
ENSG00000103540	ENSG00000103540.17	centriolar coiled-coil protein 110 [Source:HGNC Symbol;Acc:HGNC:24342]	16	19523811	19553408	CCP110	protein_coding	417.299	0.375199	1.29702	0.116023	3.23382	0.00122146	0.00356246
ENSG00000101152	ENSG00000101152.11	DnaJ heat shock protein family (Hsp40) member C5 [Source:HGNC Symbol;Acc:HGNC:16235]	20	63895126	63936031	DNAJC5	protein_coding	381.859	0.375185	1.29701	0.121558	3.08646	0.00202556	0.00560478
ENSG00000102241	ENSG00000102241.12	HIV-1 Tat specific factor 1 [Source:HGNC Symbol;Acc:HGNC:5276]	X	136497079	136512346	HTATSF1	protein_coding	248.73	0.375097	1.29693	0.151869	2.46987	0.013516	0.0292532
ENSG00000182831	ENSG00000182831.12	chromosome 16 open reading frame 72 [Source:HGNC Symbol;Acc:HGNC:30103]	16	9091644	9121635	C16orf72	protein_coding	2573.9	0.375057	1.29689	0.0447432	8.38245	5.18379e-17	9.67445e-16
ENSG00000241186	ENSG00000241186.10	teratocarcinoma-derived growth factor 1 [Source:HGNC Symbol;Acc:HGNC:11701]	3	46574534	46582457	TDGF1	protein_coding	52.4895	0.374963	1.29681	0.322297	1.16341	0.244664	0.322076
ENSG00000115977	ENSG00000115977.21	AP2 associated kinase 1 [Source:HGNC Symbol;Acc:HGNC:19679]	2	69457997	69674349	AAK1	protein_coding	949.124	0.374687	1.29656	0.0818154	4.57966	4.65721e-06	2.32036e-05
ENSG00000198771	ENSG00000198771.11	RCSD domain containing 1 [Source:HGNC Symbol;Acc:HGNC:28310]	1	167630093	167708696	RCSD1	protein_coding	67.9046	0.374569	1.29645	0.328742	1.1394	0.254535	0.332401
ENSG00000213719	ENSG00000213719.8	chloride intracellular channel 1 [Source:HGNC Symbol;Acc:HGNC:2062]	6	31730581	31739763	CLIC1	protein_coding	145.094	0.374406	1.29631	0.239633	1.56241	0.118191	0.17997
ENSG00000124574	ENSG00000124574.15	ATP binding cassette subfamily C member 10 [Source:HGNC Symbol;Acc:HGNC:52]	6	43427366	43450427	ABCC10	protein_coding	211.596	0.374154	1.29608	0.183525	2.03871	0.0414786	0.0758719
ENSG00000084710	ENSG00000084710.14	EFR3 homolog B [Source:HGNC Symbol;Acc:HGNC:29155]	2	25042076	25159135	EFR3B	protein_coding	113.702	0.373996	1.29594	0.221171	1.69098	0.09084	0.145384
ENSG00000136574	ENSG00000136574.19	GATA binding protein 4 [Source:HGNC Symbol;Acc:HGNC:4173]	8	11676959	11760002	GATA4	protein_coding	1203.88	0.373781	1.29574	0.0697913	5.35569	8.52293e-08	5.80719e-07
ENSG00000278053	ENSG00000278053.5	DExD-box helicase 52 [Source:HGNC Symbol;Acc:HGNC:20038]	17	37609739	37643446	DDX52	protein_coding	240.933	0.373661	1.29564	0.152073	2.45711	0.0140059	0.0302395
ENSG00000182952	ENSG00000182952.5	high mobility group nucleosomal binding domain 4 [Source:HGNC Symbol;Acc:HGNC:4989]	6	26538366	26546933	HMGN4	protein_coding	300.367	0.373248	1.29527	0.135496	2.75469	0.00587485	0.0142688
ENSG00000146776	ENSG00000146776.15	ataxin 7 like 1 [Source:HGNC Symbol;Acc:HGNC:22210]	7	105604772	105876599	ATXN7L1	protein_coding	213.356	0.373242	1.29526	0.164598	2.2676	0.0233538	0.04677
ENSG00000119408	ENSG00000119408.17	NIMA related kinase 6 [Source:HGNC Symbol;Acc:HGNC:7749]	9	124257606	124353307	NEK6	protein_coding	206.613	0.373089	1.29512	0.16558	2.25323	0.0242444	0.0481484
ENSG00000158019	ENSG00000158019.21	BRISC and BRCA1 A complex member 2 [Source:HGNC Symbol;Acc:HGNC:1106]	2	27889941	28338901	BABAM2	protein_coding	147.205	0.373017	1.29506	0.194832	1.91456	0.0555488	0.097021
ENSG00000134779	ENSG00000134779.15	tubulin polyglutamylase complex subunit 2 [Source:HGNC Symbol;Acc:HGNC:24561]	18	36777647	36829216	TPGS2	protein_coding	360.036	0.372962	1.29501	0.133159	2.80087	0.00509645	0.0125895
ENSG00000114796	ENSG00000114796.16	kelch like family member 24 [Source:HGNC Symbol;Acc:HGNC:25947]	3	183635610	183684519	KLHL24	protein_coding	1108.31	0.372895	1.29495	0.070105	5.31909	1.04288e-07	7.01882e-07
ENSG00000117091	ENSG00000117091.10	CD48 molecule [Source:HGNC Symbol;Acc:HGNC:1683]	1	160678746	160711831	CD48	protein_coding	16.1282	0.372892	1.29495	0.494086	0.754711	0.450423	0.535148
ENSG00000174106	ENSG00000174106.3	LEM domain containing 3 [Source:HGNC Symbol;Acc:HGNC:28887]	12	65169583	65248355	LEMD3	protein_coding	341.364	0.372828	1.29489	0.149266	2.49774	0.0124987	0.0273988
ENSG00000163444	ENSG00000163444.12	transmembrane protein 183A [Source:HGNC Symbol;Acc:HGNC:20173]	1	203007374	203024848	TMEM183A	protein_coding	162.602	0.372772	1.29484	0.191126	1.9504	0.0511283	0.0903443
ENSG00000164142	ENSG00000164142.16	FHF complex subunit HOOK interacting protein 1A [Source:HGNC Symbol;Acc:HGNC:34237]	4	151409176	151670503	FHIP1A	protein_coding	151.103	0.37274	1.29481	0.208135	1.79086	0.0733165	0.122232
ENSG00000164318	ENSG00000164318.18	EGF like, fibronectin type III and laminin G domains [Source:HGNC Symbol;Acc:HGNC:26810]	5	38258409	38465480	EGFLAM	protein_coding	107.081	0.372436	1.29454	0.238773	1.55979	0.118809	0.180822
ENSG00000065559	ENSG00000065559.15	mitogen-activated protein kinase kinase 4 [Source:HGNC Symbol;Acc:HGNC:6844]	17	12020829	12143830	MAP2K4	protein_coding	309.679	0.372174	1.2943	0.134155	2.77422	0.00553351	0.0135274
ENSG00000167257	ENSG00000167257.11	ring finger protein 214 [Source:HGNC Symbol;Acc:HGNC:25335]	11	117232625	117286454	RNF214	protein_coding	275.172	0.372022	1.29417	0.144224	2.57948	0.00989489	0.0223849
ENSG00000182985	ENSG00000182985.18	cell adhesion molecule 1 [Source:HGNC Symbol;Acc:HGNC:5951]	11	115169218	115504957	CADM1	protein_coding	721.143	0.372016	1.29416	0.102508	3.62916	0.000284349	0.000964076
ENSG00000180011	ENSG00000180011.7	zinc binding alcohol dehydrogenase domain containing 2 [Source:HGNC Symbol;Acc:HGNC:28697]	18	75195113	75209139	ZADH2	protein_coding	526.085	0.371981	1.29413	0.102313	3.6357	0.000277225	0.000942634
ENSG00000160404	ENSG00000160404.18	torsin family 2 member A [Source:HGNC Symbol;Acc:HGNC:11996]	9	127731524	127735313	TOR2A	protein_coding	36.2384	0.371922	1.29408	0.377005	0.986517	0.32388	0.408001
ENSG00000106723	ENSG00000106723.17	spindlin 1 [Source:HGNC Symbol;Acc:HGNC:11243]	9	88388430	88478694	SPIN1	protein_coding	1368.88	0.371742	1.29391	0.471461	0.788488	0.430411	0.515731
ENSG00000224877	ENSG00000224877.4	NADH:ubiquinone oxidoreductase complex assembly factor 8 [Source:HGNC Symbol;Acc:HGNC:33551]	17	81239305	81241310	NDUFAF8	protein_coding	51.4253	0.371737	1.29391	0.324843	1.14436	0.252474	0.330302
ENSG00000081721	ENSG00000081721.12	dual specificity phosphatase 12 [Source:HGNC Symbol;Acc:HGNC:3067]	1	161749758	161757238	DUSP12	protein_coding	56.2089	0.371679	1.29386	0.311003	1.1951	0.232048	0.308124
ENSG00000006744	ENSG00000006744.19	elaC ribonuclease Z 2 [Source:HGNC Symbol;Acc:HGNC:14198]	17	12991612	13018065	ELAC2	protein_coding	196.198	0.371562	1.29375	0.182064	2.04083	0.0412672	0.0755132
ENSG00000197405	ENSG00000197405.8	complement C5a receptor 1 [Source:HGNC Symbol;Acc:HGNC:1338]	19	47290023	47322066	C5AR1	protein_coding	24.8393	0.371431	1.29364	0.439462	0.845195	0.398002	0.483357
ENSG00000166046	ENSG00000166046.11	t-complex 11 like 2 [Source:HGNC Symbol;Acc:HGNC:28627]	12	106301929	106347003	TCP11L2	protein_coding	180.674	0.371412	1.29362	0.236597	1.56981	0.116459	0.177617
ENSG00000177688	ENSG00000177688.7	small ubiquitin like modifier 4 [Source:HGNC Symbol;Acc:HGNC:21181]	6	149400262	149401278	SUMO4	protein_coding	12.4495	0.371244	1.29347	0.526613	0.704965	0.480832	0.564449
ENSG00000197363	ENSG00000197363.11	zinc finger protein 517 [Source:HGNC Symbol;Acc:HGNC:27984]	8	144798876	144811169	ZNF517	protein_coding	111.767	0.37107	1.29331	0.226054	1.64151	0.100691	0.157699
ENSG00000168385	ENSG00000168385.18	septin 2 [Source:HGNC Symbol;Acc:HGNC:7729]	2	241315100	241354027	SEPTIN2	protein_coding	1965.14	0.370955	1.29321	0.0512679	7.23561	4.63424e-13	6.13281e-12
ENSG00000144674	ENSG00000144674.17	golgin A4 [Source:HGNC Symbol;Acc:HGNC:4427]	3	37243191	37366879	GOLGA4	protein_coding	1126.37	0.370711	1.29299	0.0806501	4.59653	4.2958e-06	2.15646e-05
ENSG00000157152	ENSG00000157152.17	synapsin II [Source:HGNC Symbol;Acc:HGNC:11495]	3	12004388	12192032	SYN2	protein_coding	109.287	0.37061	1.2929	0.260222	1.42421	0.154387	0.223179
ENSG00000104447	ENSG00000104447.13	transcriptional repressor GATA binding 1 [Source:HGNC Symbol;Acc:HGNC:12340]	8	115408496	115809673	TRPS1	protein_coding	1001.55	0.370265	1.29259	0.0746767	4.95824	7.11338e-07	4.11393e-06
ENSG00000148843	ENSG00000148843.15	programmed cell death 11 [Source:HGNC Symbol;Acc:HGNC:13408]	10	103396626	103446294	PDCD11	protein_coding	422.101	0.370024	1.29237	0.122688	3.01597	0.00256157	0.00689108
ENSG00000183309	ENSG00000183309.12	zinc finger protein 623 [Source:HGNC Symbol;Acc:HGNC:29084]	8	143636019	143656418	ZNF623	protein_coding	635.981	0.369895	1.29226	0.100586	3.67739	0.000235636	0.000814537
ENSG00000086102	ENSG00000086102.19	nuclear transcription factor, X-box binding 1 [Source:HGNC Symbol;Acc:HGNC:7803]	9	33290512	33371157	NFX1	protein_coding	452.458	0.369873	1.29224	0.126661	2.92018	0.00349835	0.00906055
ENSG00000172340	ENSG00000172340.15	succinate-CoA ligase GDP-forming subunit beta [Source:HGNC Symbol;Acc:HGNC:11450]	3	67360460	67654612	SUCLG2	protein_coding	174.731	0.369797	1.29217	0.178964	2.06631	0.0387988	0.0715944
ENSG00000225921	ENSG00000225921.7	nucleolar protein 7 [Source:HGNC Symbol;Acc:HGNC:21040]	6	13615335	13632739	NOL7	protein_coding	92.4457	0.369793	1.29217	0.254697	1.45189	0.146532	0.21435
ENSG00000183032	ENSG00000183032.12	solute carrier family 25 member 21 [Source:HGNC Symbol;Acc:HGNC:14411]	14	36677921	37172606	SLC25A21	protein_coding	24.6692	0.369587	1.29198	0.424016	0.871634	0.383408	0.468877
ENSG00000196422	ENSG00000196422.11	protein phosphatase 1 regulatory subunit 26 [Source:HGNC Symbol;Acc:HGNC:29089]	9	135479079	135488893	PPP1R26	protein_coding	214.887	0.369562	1.29196	0.162533	2.27377	0.0229798	0.0461179
ENSG00000072803	ENSG00000072803.18	F-box and WD repeat domain containing 11 [Source:HGNC Symbol;Acc:HGNC:13607]	5	171861549	172006873	FBXW11	protein_coding	444.349	0.369347	1.29177	0.125301	2.94768	0.0032017	0.00837375
ENSG00000115137	ENSG00000115137.12	DnaJ heat shock protein family (Hsp40) member C27 [Source:HGNC Symbol;Acc:HGNC:30290]	2	24943636	24972094	DNAJC27	protein_coding	196.893	0.369224	1.29166	0.178151	2.07254	0.0382151	0.0707071
ENSG00000159259	ENSG00000159259.8	chromatin assembly factor 1 subunit B [Source:HGNC Symbol;Acc:HGNC:1911]	21	36385392	36419015	CHAF1B	protein_coding	45.7371	0.369164	1.2916	0.340143	1.08532	0.277779	0.358368
ENSG00000165102	ENSG00000165102.15	heparan-alpha-glucosaminide N-acetyltransferase [Source:HGNC Symbol;Acc:HGNC:26527]	8	43140464	43202855	HGSNAT	protein_coding	808.033	0.369109	1.29155	0.085329	4.32571	1.52041e-05	6.80266e-05
ENSG00000103326	ENSG00000103326.12	calpain 15 [Source:HGNC Symbol;Acc:HGNC:11182]	16	527712	554636	CAPN15	protein_coding	260.607	0.368768	1.29125	0.14966	2.46404	0.013738	0.0297017
ENSG00000090376	ENSG00000090376.11	interleukin 1 receptor associated kinase 3 [Source:HGNC Symbol;Acc:HGNC:17020]	12	66189195	66254622	IRAK3	protein_coding	266.453	0.368692	1.29118	0.148753	2.47856	0.0131915	0.0286687
ENSG00000100519	ENSG00000100519.12	proteasome 26S subunit, ATPase 6 [Source:HGNC Symbol;Acc:HGNC:9553]	14	52707178	52728590	PSMC6	protein_coding	257.691	0.368667	1.29116	0.149489	2.46618	0.0136562	0.029536
ENSG00000149091	ENSG00000149091.15	diacylglycerol kinase zeta [Source:HGNC Symbol;Acc:HGNC:2857]	11	46332905	46380554	DGKZ	protein_coding	187.915	0.368557	1.29106	0.175588	2.09898	0.0358184	0.0671718
ENSG00000129993	ENSG00000129993.15	CBFA2/RUNX1 partner transcriptional co-repressor 3 [Source:HGNC Symbol;Acc:HGNC:1537]	16	88874858	88977207	CBFA2T3	protein_coding	41.1198	0.368466	1.29098	0.376936	0.97753	0.328307	0.412354
ENSG00000175455	ENSG00000175455.16	coiled-coil domain containing 14 [Source:HGNC Symbol;Acc:HGNC:25766]	3	123897305	123961408	CCDC14	protein_coding	897.924	0.368344	1.29087	0.0812264	4.53478	5.76626e-06	2.80735e-05
ENSG00000100281	ENSG00000100281.14	HMG-box containing 4 [Source:HGNC Symbol;Acc:HGNC:5003]	22	35257452	35295807	HMGXB4	protein_coding	213.801	0.36831	1.29084	0.170579	2.15917	0.0308367	0.0590225
ENSG00000130158	ENSG00000130158.14	dedicator of cytokinesis 6 [Source:HGNC Symbol;Acc:HGNC:19189]	19	11199295	11262524	DOCK6	protein_coding	366.822	0.368309	1.29084	0.126717	2.90656	0.00365429	0.00941124
ENSG00000109919	ENSG00000109919.10	mitochondrial carrier 2 [Source:HGNC Symbol;Acc:HGNC:17587]	11	47617315	47642607	MTCH2	protein_coding	143.952	0.368229	1.29077	0.197847	1.86118	0.0627195	0.107028
ENSG00000123908	ENSG00000123908.12	argonaute RISC catalytic component 2 [Source:HGNC Symbol;Acc:HGNC:3263]	8	140520156	140635633	AGO2	protein_coding	1977.33	0.368018	1.29058	0.0510608	7.20745	5.70104e-13	7.48852e-12
ENSG00000103995	ENSG00000103995.14	centrosomal protein 152 [Source:HGNC Symbol;Acc:HGNC:29298]	15	48712928	48811146	CEP152	protein_coding	141.092	0.367614	1.29022	0.213712	1.72014	0.0854075	0.138543
ENSG00000114480	ENSG00000114480.13	1,4-alpha-glucan branching enzyme 1 [Source:HGNC Symbol;Acc:HGNC:4180]	3	81489703	81761645	GBE1	protein_coding	128.482	0.367568	1.29018	0.262923	1.39801	0.162111	0.23258
ENSG00000137078	ENSG00000137078.10	signaling threshold regulating transmembrane adaptor 1 [Source:HGNC Symbol;Acc:HGNC:17710]	9	35649295	35650931	SIT1	protein_coding	2.40361	0.36749	1.29011	0.362214	1.01457	0.310312	0.393749
ENSG00000142632	ENSG00000142632.17	Rho guanine nucleotide exchange factor 19 [Source:HGNC Symbol;Acc:HGNC:26604]	1	16197854	16212652	ARHGEF19	protein_coding	2.40361	0.36749	1.29011	0.362214	1.01457	0.310312	0.393749
ENSG00000113812	ENSG00000113812.14	actin related protein 8 [Source:HGNC Symbol;Acc:HGNC:14672]	3	53867066	53882152	ACTR8	protein_coding	188.85	0.367472	1.29009	0.176884	2.07747	0.0377579	0.0699974
ENSG00000224051	ENSG00000224051.7	ceramide-1-phosphate transfer protein [Source:HGNC Symbol;Acc:HGNC:28116]	1	1324756	1328896	CPTP	protein_coding	67.6058	0.36726	1.2899	0.284063	1.29288	0.196052	0.269508
ENSG00000002822	ENSG00000002822.16	mitotic arrest deficient 1 like 1 [Source:HGNC Symbol;Acc:HGNC:6762]	7	1815793	2233243	MAD1L1	protein_coding	59.0799	0.36726	1.2899	0.312182	1.17643	0.239423	0.31622
ENSG00000135956	ENSG00000135956.9	transmembrane protein 127 [Source:HGNC Symbol;Acc:HGNC:26038]	2	96248514	96265997	TMEM127	protein_coding	339.601	0.367112	1.28977	0.147467	2.48945	0.0127939	0.0279816
ENSG00000026103	ENSG00000026103.24	Fas cell surface death receptor [Source:HGNC Symbol;Acc:HGNC:11920]	10	88953813	89029605	FAS	protein_coding	337.193	0.367039	1.2897	0.137593	2.66756	0.0076404	0.0179067
ENSG00000122545	ENSG00000122545.21	septin 7 [Source:HGNC Symbol;Acc:HGNC:1717]	7	35800932	35907110	SEPTIN7	protein_coding	1288.91	0.366992	1.28966	0.0640695	5.72803	1.01604e-08	7.95189e-08
ENSG00000285708	ENSG00000285708.1	novel protein	3	70959226	71754229		protein_coding	14.4688	0.366885	1.28957	0.465761	0.787712	0.430865	0.516125
ENSG00000105700	ENSG00000105700.11	KxDL motif containing 1 [Source:HGNC Symbol;Acc:HGNC:28420]	19	18557762	18569387	KXD1	protein_coding	236.483	0.366877	1.28956	0.156445	2.34508	0.0190228	0.039093
ENSG00000162367	ENSG00000162367.12	TAL bHLH transcription factor 1, erythroid differentiation factor [Source:HGNC Symbol;Acc:HGNC:11556]	1	47216290	47232225	TAL1	protein_coding	31.4451	0.366571	1.28928	0.405585	0.903808	0.366097	0.451137
ENSG00000167065	ENSG00000167065.14	dual specificity phosphatase 18 [Source:HGNC Symbol;Acc:HGNC:18484]	22	30652051	30667887	DUSP18	protein_coding	55.2074	0.366559	1.28927	0.31453	1.16542	0.24385	0.321158
ENSG00000136932	ENSG00000136932.15	tRNA methyltransferase O [Source:HGNC Symbol;Acc:HGNC:30967]	9	97904489	97922500	TRMO	protein_coding	43.9766	0.366515	1.28924	0.373566	0.981125	0.326531	0.410555
ENSG00000009844	ENSG00000009844.16	vesicle trafficking 1 [Source:HGNC Symbol;Acc:HGNC:20954]	6	142147162	142224685	VTA1	protein_coding	145.607	0.366445	1.28917	0.248616	1.47394	0.140497	0.20755
ENSG00000180530	ENSG00000180530.11	nuclear receptor interacting protein 1 [Source:HGNC Symbol;Acc:HGNC:8001]	21	14961235	15065936	NRIP1	protein_coding	1012.95	0.366324	1.28906	0.0756671	4.84125	1.29022e-06	7.13658e-06
ENSG00000156103	ENSG00000156103.16	matrix metallopeptidase 16 [Source:HGNC Symbol;Acc:HGNC:7162]	8	88032011	88328025	MMP16	protein_coding	564.767	0.366154	1.28891	0.107468	3.40709	0.000656603	0.00204004
ENSG00000108021	ENSG00000108021.21	transcription activation suppressor family member 2 [Source:HGNC Symbol;Acc:HGNC:23484]	10	5684731	5763740	TASOR2	protein_coding	927.43	0.366007	1.28878	0.0807579	4.53215	5.83876e-06	2.83874e-05
ENSG00000138433	ENSG00000138433.16	corepressor interacting with RBPJ, CIR1 [Source:HGNC Symbol;Acc:HGNC:24217]	2	174348022	174395712	CIR1	protein_coding	164.078	0.365963	1.28874	0.188694	1.93945	0.052446	0.092355
ENSG00000215845	ENSG00000215845.11	thiosulfate sulfurtransferase like domain containing 1 [Source:HGNC Symbol;Acc:HGNC:35410]	1	161037631	161038977	TSTD1	protein_coding	16.8712	0.365917	1.2887	0.474301	0.771488	0.440418	0.52521
ENSG00000165424	ENSG00000165424.7	zinc finger CCHC-type containing 24 [Source:HGNC Symbol;Acc:HGNC:26911]	10	79382325	79445624	ZCCHC24	protein_coding	504.589	0.365702	1.28851	0.104398	3.50297	0.000460109	0.0014824
ENSG00000167460	ENSG00000167460.17	tropomyosin 4 [Source:HGNC Symbol;Acc:HGNC:12013]	19	16067021	16103002	TPM4	protein_coding	1722.22	0.365701	1.28851	0.0583533	6.26702	3.68021e-10	3.49881e-09
ENSG00000115419	ENSG00000115419.13	glutaminase [Source:HGNC Symbol;Acc:HGNC:4331]	2	190880821	190965552	GLS	protein_coding	777.033	0.365638	1.28845	0.114088	3.20487	0.00135125	0.00389646
ENSG00000176393	ENSG00000176393.11	arginyl aminopeptidase [Source:HGNC Symbol;Acc:HGNC:10078]	1	201982372	202006147	RNPEP	protein_coding	199.106	0.36554	1.28836	0.169251	2.15975	0.030792	0.0589562
ENSG00000146576	ENSG00000146576.13	chromosome 7 open reading frame 26 [Source:HGNC Symbol;Acc:HGNC:21702]	7	6590021	6608726	C7orf26	protein_coding	96.1222	0.36522	1.28808	0.239168	1.52705	0.12675	0.190645
ENSG00000197565	ENSG00000197565.17	collagen type IV alpha 6 chain [Source:HGNC Symbol;Acc:HGNC:2208]	X	108155607	108439497	COL4A6	protein_coding	224.815	0.364817	1.28772	0.16302	2.23787	0.0252296	0.0498329
ENSG00000102189	ENSG00000102189.17	early endosome antigen 1 [Source:HGNC Symbol;Acc:HGNC:3185]	12	92770637	92929331	EEA1	protein_coding	445.76	0.364794	1.2877	0.12359	2.95165	0.00316077	0.00827283
ENSG00000183808	ENSG00000183808.12	RNA binding motif protein 12B [Source:HGNC Symbol;Acc:HGNC:32310]	8	93728155	93741017	RBM12B	protein_coding	1314.63	0.364787	1.28769	0.0639194	5.70698	1.14996e-08	8.93222e-08
ENSG00000241258	ENSG00000241258.7	CGRP receptor component [Source:HGNC Symbol;Acc:HGNC:17888]	7	66114604	66154568	CRCP	protein_coding	284.967	0.364653	1.28757	0.14118	2.5829	0.00979751	0.022189
ENSG00000164258	ENSG00000164258.12	NADH:ubiquinone oxidoreductase subunit S4 [Source:HGNC Symbol;Acc:HGNC:7711]	5	53560633	53683338	NDUFS4	protein_coding	71.4023	0.364504	1.28744	0.2802	1.30087	0.193302	0.26644
ENSG00000205423	ENSG00000205423.12	CTD nuclear envelope phosphatase 1 regulatory subunit 1 [Source:HGNC Symbol;Acc:HGNC:26759]	16	50024410	50037088	CNEP1R1	protein_coding	134.426	0.364432	1.28738	0.228105	1.59765	0.110121	0.170127
ENSG00000114857	ENSG00000114857.19	natural killer cell triggering receptor [Source:HGNC Symbol;Acc:HGNC:7833]	3	42600655	42648735	NKTR	protein_coding	3564.92	0.364351	1.2873	0.0378416	9.62832	6.07117e-22	1.64021e-20
ENSG00000184634	ENSG00000184634.17	mediator complex subunit 12 [Source:HGNC Symbol;Acc:HGNC:11957]	X	71118543	71144103	MED12	protein_coding	1218.37	0.363855	1.28686	0.0713487	5.09968	3.40235e-07	2.08772e-06
ENSG00000178467	ENSG00000178467.18	prolyl 4-hydroxylase, transmembrane [Source:HGNC Symbol;Acc:HGNC:28858]	3	48989889	49007153	P4HTM	protein_coding	241.821	0.363847	1.28685	0.185839	1.95786	0.0502464	0.0892769
ENSG00000134056	ENSG00000134056.12	mitochondrial ribosomal protein S36 [Source:HGNC Symbol;Acc:HGNC:16631]	5	69217760	69230158	MRPS36	protein_coding	34.1329	0.363541	1.28658	0.385392	0.943303	0.345526	0.430312
ENSG00000061987	ENSG00000061987.16	MON2 homolog, regulator of endosome-to-Golgi trafficking [Source:HGNC Symbol;Acc:HGNC:29177]	12	62466817	62600476	MON2	protein_coding	1323.41	0.363332	1.28639	0.0634994	5.72182	1.05391e-08	8.22747e-08
ENSG00000101474	ENSG00000101474.12	adipocyte plasma membrane associated protein [Source:HGNC Symbol;Acc:HGNC:13238]	20	24962925	24992751	APMAP	protein_coding	208.504	0.363283	1.28635	0.162618	2.23397	0.0254849	0.0502251
ENSG00000125703	ENSG00000125703.15	autophagy related 4C cysteine peptidase [Source:HGNC Symbol;Acc:HGNC:16040]	1	62784132	62865516	ATG4C	protein_coding	91.3157	0.363278	1.28635	0.253558	1.43273	0.151936	0.220113
ENSG00000007341	ENSG00000007341.19	suppression of tumorigenicity 7 like [Source:HGNC Symbol;Acc:HGNC:18441]	1	112523514	112620825	ST7L	protein_coding	294.248	0.363169	1.28625	0.166898	2.17599	0.0295561	0.0569158
ENSG00000110888	ENSG00000110888.19	caprin family member 2 [Source:HGNC Symbol;Acc:HGNC:21259]	12	30709552	30823302	CAPRIN2	protein_coding	756.743	0.363137	1.28622	0.0883104	4.11206	3.92146e-05	0.000160616
ENSG00000148110	ENSG00000148110.17	major facilitator superfamily domain containing 14B [Source:HGNC Symbol;Acc:HGNC:23376]	9	94374569	94461042	MFSD14B	protein_coding	285.886	0.362997	1.28609	0.142029	2.55579	0.0105947	0.0237359
ENSG00000130363	ENSG00000130363.13	radial spoke head 3 [Source:HGNC Symbol;Acc:HGNC:21054]	6	158972871	159000202	RSPH3	protein_coding	193.2	0.362436	1.2856	0.192061	1.88709	0.0591487	0.101678
ENSG00000147130	ENSG00000147130.14	zinc finger MYM-type containing 3 [Source:HGNC Symbol;Acc:HGNC:13054]	X	71239624	71255146	ZMYM3	protein_coding	1359.59	0.362417	1.28558	0.0764489	4.74064	2.13042e-06	1.13161e-05
ENSG00000083520	ENSG00000083520.15	DIS3 homolog, exosome endoribonuclease and 3'-5' exoribonuclease [Source:HGNC Symbol;Acc:HGNC:20604]	13	72752169	72782096	DIS3	protein_coding	323.749	0.362399	1.28556	0.130251	2.78232	0.00539718	0.013232
ENSG00000174405	ENSG00000174405.15	DNA ligase 4 [Source:HGNC Symbol;Acc:HGNC:6601]	13	108207439	108218368	LIG4	protein_coding	219.775	0.362333	1.2855	0.169809	2.13376	0.0328622	0.0622029
ENSG00000158604	ENSG00000158604.15	transmembrane p24 trafficking protein 4 [Source:HGNC Symbol;Acc:HGNC:22301]	7	44577894	44582287	TMED4	protein_coding	613.375	0.362215	1.2854	0.103268	3.50754	0.00045227	0.00145988
ENSG00000135900	ENSG00000135900.4	mitochondrial ribosomal protein L44 [Source:HGNC Symbol;Acc:HGNC:16650]	2	223957463	223967714	MRPL44	protein_coding	74.0834	0.362092	1.28529	0.273391	1.32445	0.185355	0.258305
ENSG00000043039	ENSG00000043039.7	BARX homeobox 2 [Source:HGNC Symbol;Acc:HGNC:956]	11	129375848	129452279	BARX2	protein_coding	9.4149	0.361999	1.28521	0.541677	0.668294	0.503946	0.585532
ENSG00000167700	ENSG00000167700.9	major facilitator superfamily domain containing 3 [Source:HGNC Symbol;Acc:HGNC:25157]	8	144509070	144511213	MFSD3	protein_coding	25.51	0.361889	1.28511	0.420062	0.861513	0.388956	0.474583
ENSG00000143870	ENSG00000143870.13	protein disulfide isomerase family A member 6 [Source:HGNC Symbol;Acc:HGNC:30168]	2	10783391	10837977	PDIA6	protein_coding	434.197	0.361622	1.28487	0.123259	2.93383	0.00334805	0.00870849
ENSG00000086062	ENSG00000086062.13	beta-1,4-galactosyltransferase 1 [Source:HGNC Symbol;Acc:HGNC:924]	9	33104082	33167356	B4GALT1	protein_coding	735.414	0.361619	1.28487	0.0866133	4.17511	2.97848e-05	0.000124972
ENSG00000100426	ENSG00000100426.7	zinc finger BED-type containing 4 [Source:HGNC Symbol;Acc:HGNC:20721]	22	49853844	49890080	ZBED4	protein_coding	136.166	0.361445	1.28471	0.212133	1.70386	0.0884069	0.142565
ENSG00000070886	ENSG00000070886.12	EPH receptor A8 [Source:HGNC Symbol;Acc:HGNC:3391]	1	22563489	22603595	EPHA8	protein_coding	2.34267	0.361051	1.28436	0.359785	1.00352	0.315611	0.399265
ENSG00000122705	ENSG00000122705.17	clathrin light chain A [Source:HGNC Symbol;Acc:HGNC:2090]	9	36190856	36304781	CLTA	protein_coding	163.626	0.360782	1.28412	0.193535	1.86417	0.0622975	0.10644
ENSG00000118523	ENSG00000118523.6	cellular communication network factor 2 [Source:HGNC Symbol;Acc:HGNC:2500]	6	131948176	131951372	CCN2	protein_coding	356.317	0.360716	1.28406	0.133839	2.69516	0.00703558	0.0167044
ENSG00000161021	ENSG00000161021.13	mastermind like transcriptional coactivator 1 [Source:HGNC Symbol;Acc:HGNC:13632]	5	179732822	179777283	MAML1	protein_coding	677.202	0.360521	1.28389	0.0915694	3.93714	8.24591e-05	0.00031491
ENSG00000071894	ENSG00000071894.17	cleavage and polyadenylation specific factor 1 [Source:HGNC Symbol;Acc:HGNC:2324]	8	144393229	144409335	CPSF1	protein_coding	793.257	0.360479	1.28385	0.0849255	4.24465	2.18934e-05	9.47693e-05
ENSG00000008056	ENSG00000008056.14	synapsin I [Source:HGNC Symbol;Acc:HGNC:11494]	X	47571901	47619857	SYN1	protein_coding	9.49934	0.360388	1.28377	0.549867	0.655409	0.512205	0.592287
ENSG00000264343	ENSG00000264343.7	notch 2 N-terminal like A [Source:HGNC Symbol;Acc:HGNC:31862]	1	146146203	146229041	NOTCH2NLA	protein_coding	480.913	0.360368	1.28375	0.109472	3.29186	0.000995261	0.00297282
ENSG00000136450	ENSG00000136450.13	serine and arginine rich splicing factor 1 [Source:HGNC Symbol;Acc:HGNC:10780]	17	58000919	58007346	SRSF1	protein_coding	1270.09	0.359949	1.28338	0.0647703	5.55731	2.7396e-08	2.02138e-07
ENSG00000147145	ENSG00000147145.14	lysophosphatidic acid receptor 4 [Source:HGNC Symbol;Acc:HGNC:4478]	X	78747709	78758714	LPAR4	protein_coding	118.774	0.359824	1.28327	0.216694	1.66051	0.0968114	0.153034
ENSG00000153975	ENSG00000153975.10	zinc finger containing ubiquitin peptidase 1 [Source:HGNC Symbol;Acc:HGNC:21224]	6	116635618	116668794	ZUP1	protein_coding	39.7992	0.35982	1.28327	0.366745	0.981118	0.326534	0.410555
ENSG00000116906	ENSG00000116906.13	glyceronephosphate O-acyltransferase [Source:HGNC Symbol;Acc:HGNC:4416]	1	231241207	231277973	GNPAT	protein_coding	200.528	0.359417	1.28291	0.167574	2.14483	0.0319665	0.0608378
ENSG00000110108	ENSG00000110108.10	transmembrane protein 109 [Source:HGNC Symbol;Acc:HGNC:28771]	11	60914158	60923443	TMEM109	protein_coding	313.804	0.359383	1.28288	0.135382	2.65459	0.00794054	0.0185242
ENSG00000172046	ENSG00000172046.20	ubiquitin specific peptidase 19 [Source:HGNC Symbol;Acc:HGNC:12617]	3	49108046	49120938	USP19	protein_coding	350.398	0.359322	1.28282	0.140253	2.56196	0.0104083	0.0234009
ENSG00000084733	ENSG00000084733.11	RAB10, member RAS oncogene family [Source:HGNC Symbol;Acc:HGNC:9759]	2	26034084	26137454	RAB10	protein_coding	583.971	0.359254	1.28276	0.108927	3.29811	0.000973388	0.00291451
ENSG00000147872	ENSG00000147872.10	perilipin 2 [Source:HGNC Symbol;Acc:HGNC:248]	9	19108375	19149290	PLIN2	protein_coding	114.977	0.359176	1.28269	0.223811	1.60482	0.108533	0.168109
ENSG00000088854	ENSG00000088854.13	dynein axonemal assembly factor 9 [Source:HGNC Symbol;Acc:HGNC:17721]	20	3249306	3407669	DNAAF9	protein_coding	723.514	0.35902	1.28255	0.0916758	3.91619	8.9958e-05	0.000340813
ENSG00000166444	ENSG00000166444.19	DENN domain containing 2B [Source:HGNC Symbol;Acc:HGNC:11350]	11	8693351	8910951	DENND2B	protein_coding	1102.83	0.358868	1.28242	0.0709591	5.0574	4.25014e-07	2.56657e-06
ENSG00000089775	ENSG00000089775.12	zinc finger and BTB domain containing 25 [Source:HGNC Symbol;Acc:HGNC:13112]	14	64449106	64505213	ZBTB25	protein_coding	404.519	0.358597	1.28218	0.121103	2.9611	0.00306546	0.00804833
ENSG00000179364	ENSG00000179364.15	phosphofurin acidic cluster sorting protein 2 [Source:HGNC Symbol;Acc:HGNC:23794]	14	105300563	105398147	PACS2	protein_coding	489.65	0.35842	1.28202	0.150614	2.37972	0.0173258	0.0362497
ENSG00000112159	ENSG00000112159.12	midasin AAA ATPase 1 [Source:HGNC Symbol;Acc:HGNC:18302]	6	89642498	89819794	MDN1	protein_coding	2296.67	0.358343	1.28195	0.0501138	7.15057	8.64154e-13	1.10747e-11
ENSG00000132670	ENSG00000132670.21	protein tyrosine phosphatase receptor type A [Source:HGNC Symbol;Acc:HGNC:9664]	20	2873420	3039076	PTPRA	protein_coding	432.553	0.358279	1.2819	0.134391	2.66594	0.00767733	0.017983
ENSG00000183793	ENSG00000183793.14	nuclear pore complex interacting protein family member A5 [Source:HGNC Symbol;Acc:HGNC:41980]	16	15363628	15381047	NPIPA5	protein_coding	118.855	0.358175	1.2818	0.224497	1.59546	0.11061	0.1706
ENSG00000198833	ENSG00000198833.7	ubiquitin conjugating enzyme E2 J1 [Source:HGNC Symbol;Acc:HGNC:17598]	6	89326625	89352722	UBE2J1	protein_coding	408.885	0.358106	1.28174	0.116084	3.08489	0.00203631	0.00563044
ENSG00000158555	ENSG00000158555.15	glycerophosphodiester phosphodiesterase domain containing 5 [Source:HGNC Symbol;Acc:HGNC:28804]	11	75434640	75525941	GDPD5	protein_coding	35.0707	0.358066	1.28171	0.390167	0.917723	0.358764	0.443828
ENSG00000103150	ENSG00000103150.7	malonyl-CoA decarboxylase [Source:HGNC Symbol;Acc:HGNC:7150]	16	83899115	83951445	MLYCD	protein_coding	412.049	0.358061	1.2817	0.121672	2.94283	0.00325222	0.00848704
ENSG00000125826	ENSG00000125826.21	RANBP2-type and C3HC4-type zinc finger containing 1 [Source:HGNC Symbol;Acc:HGNC:15864]	20	407498	432139	RBCK1	protein_coding	387.907	0.358029	1.28167	0.120208	2.97841	0.0028975	0.00766481
ENSG00000067182	ENSG00000067182.8	TNF receptor superfamily member 1A [Source:HGNC Symbol;Acc:HGNC:11916]	12	6328757	6342114	TNFRSF1A	protein_coding	308.859	0.357842	1.28151	0.13433	2.6639	0.00772402	0.0180719
ENSG00000196588	ENSG00000196588.21	myocardin related transcription factor A [Source:HGNC Symbol;Acc:HGNC:14334]	22	40410281	40636719	MRTFA	protein_coding	385.136	0.357786	1.28146	0.131948	2.71157	0.00669644	0.0160005
ENSG00000111716	ENSG00000111716.14	lactate dehydrogenase B [Source:HGNC Symbol;Acc:HGNC:6541]	12	21635342	21757857	LDHB	protein_coding	381.13	0.357751	1.28143	0.12253	2.91971	0.00350359	0.00906938
ENSG00000069431	ENSG00000069431.14	ATP binding cassette subfamily C member 9 [Source:HGNC Symbol;Acc:HGNC:60]	12	21797389	21942543	ABCC9	protein_coding	454.697	0.357666	1.28135	0.111709	3.20177	0.00136585	0.00393215
ENSG00000168010	ENSG00000168010.11	autophagy related 16 like 2 [Source:HGNC Symbol;Acc:HGNC:25464]	11	72814406	72843674	ATG16L2	protein_coding	317.404	0.357621	1.28131	0.132856	2.69179	0.00710688	0.0168542
ENSG00000183530	ENSG00000183530.14	proline rich 14 like [Source:HGNC Symbol;Acc:HGNC:28738]	22	31676256	31750140	PRR14L	protein_coding	797.691	0.357522	1.28122	0.0859277	4.16073	3.17236e-05	0.000132434
ENSG00000105726	ENSG00000105726.17	ATPase 13A1 [Source:HGNC Symbol;Acc:HGNC:24215]	19	19645198	19663676	ATP13A1	protein_coding	241.213	0.357375	1.28109	0.15883	2.25004	0.0244463	0.0484404
ENSG00000174099	ENSG00000174099.12	methionine sulfoxide reductase B3 [Source:HGNC Symbol;Acc:HGNC:27375]	12	65278643	65491430	MSRB3	protein_coding	291.989	0.35721	1.28095	0.144079	2.47926	0.0131656	0.0286391
ENSG00000104812	ENSG00000104812.15	glycogen synthase 1 [Source:HGNC Symbol;Acc:HGNC:4706]	19	48968130	48993310	GYS1	protein_coding	156.574	0.356774	1.28056	0.196857	1.81235	0.0699319	0.117456
ENSG00000267508	ENSG00000267508.6	zinc finger protein 285 [Source:HGNC Symbol;Acc:HGNC:13079]	19	44382298	44401608	ZNF285	protein_coding	132.83	0.356613	1.28042	0.204554	1.74337	0.0812692	0.133058
ENSG00000130703	ENSG00000130703.17	oxysterol binding protein like 2 [Source:HGNC Symbol;Acc:HGNC:15761]	20	62231922	62296213	OSBPL2	protein_coding	290.179	0.356497	1.28031	0.152081	2.34412	0.019072	0.0391843
ENSG00000166167	ENSG00000166167.18	beta-transducin repeat containing E3 ubiquitin protein ligase [Source:HGNC Symbol;Acc:HGNC:1144]	10	101354033	101557321	BTRC	protein_coding	494.097	0.356345	1.28018	0.106536	3.34484	0.000823293	0.0025008
ENSG00000149294	ENSG00000149294.17	neural cell adhesion molecule 1 [Source:HGNC Symbol;Acc:HGNC:7656]	11	112961247	113278436	NCAM1	protein_coding	322.94	0.355838	1.27973	0.138841	2.56291	0.0103799	0.0233498
ENSG00000146833	ENSG00000146833.16	tripartite motif containing 4 [Source:HGNC Symbol;Acc:HGNC:16275]	7	99876958	99919531	TRIM4	protein_coding	284.173	0.3557	1.27961	0.155582	2.28626	0.0222392	0.0447952
ENSG00000148396	ENSG00000148396.19	SEC16 homolog A, endoplasmic reticulum export factor [Source:HGNC Symbol;Acc:HGNC:29006]	9	136440096	136483759	SEC16A	protein_coding	1068.22	0.355644	1.27956	0.0801742	4.4359	9.16901e-06	4.29014e-05
ENSG00000067066	ENSG00000067066.17	SP100 nuclear antigen [Source:HGNC Symbol;Acc:HGNC:11206]	2	230415942	230545606	SP100	protein_coding	412.147	0.355623	1.27954	0.120189	2.95887	0.00308769	0.00810292
ENSG00000182809	ENSG00000182809.11	cysteine rich protein 2 [Source:HGNC Symbol;Acc:HGNC:2361]	14	105472962	105480162	CRIP2	protein_coding	71.9722	0.355497	1.27943	0.291627	1.21901	0.222839	0.297925
ENSG00000197535	ENSG00000197535.16	myosin VA [Source:HGNC Symbol;Acc:HGNC:7602]	15	52307281	52529132	MYO5A	protein_coding	832.358	0.355116	1.27909	0.0860583	4.12646	3.68388e-05	0.000152094
ENSG00000100997	ENSG00000100997.20	abhydrolase domain containing 12, lysophospholipase [Source:HGNC Symbol;Acc:HGNC:15868]	20	25294742	25390835	ABHD12	protein_coding	108.099	0.35493	1.27892	0.225783	1.57199	0.115952	0.176996
ENSG00000167461	ENSG00000167461.12	RAB8A, member RAS oncogene family [Source:HGNC Symbol;Acc:HGNC:7007]	19	16111889	16134234	RAB8A	protein_coding	212.546	0.354617	1.27865	0.163789	2.16508	0.0303816	0.0582832
ENSG00000144597	ENSG00000144597.14	ELL associated factor 1 [Source:HGNC Symbol;Acc:HGNC:20907]	3	15427598	15450635	EAF1	protein_coding	161.204	0.354583	1.27862	0.186521	1.90103	0.0572975	0.099046
ENSG00000175054	ENSG00000175054.16	ATR serine/threonine kinase [Source:HGNC Symbol;Acc:HGNC:882]	3	142449007	142578733	ATR	protein_coding	645.835	0.354392	1.27845	0.0937988	3.77822	0.000157956	0.000569815
ENSG00000153201	ENSG00000153201.16	RAN binding protein 2 [Source:HGNC Symbol;Acc:HGNC:9848]	2	108719482	108785809	RANBP2	protein_coding	1788.15	0.354267	1.27834	0.0538099	6.58368	4.58957e-11	4.84342e-10
ENSG00000175287	ENSG00000175287.19	phytanoyl-CoA dioxygenase domain containing 1 [Source:HGNC Symbol;Acc:HGNC:23396]	9	128920966	128942041	PHYHD1	protein_coding	58.6797	0.354107	1.27819	0.301796	1.17333	0.240663	0.317556
ENSG00000179151	ENSG00000179151.13	enhancer of mRNA decapping 3 [Source:HGNC Symbol;Acc:HGNC:26114]	15	74630558	74696292	EDC3	protein_coding	246.005	0.354106	1.27819	0.157042	2.25485	0.0241427	0.0479886
ENSG00000135298	ENSG00000135298.15	adhesion G protein-coupled receptor B3 [Source:HGNC Symbol;Acc:HGNC:945]	6	68635282	69390571	ADGRB3	protein_coding	185.89	0.353862	1.27798	0.174511	2.02774	0.0425869	0.0774924
ENSG00000009954	ENSG00000009954.11	bromodomain adjacent to zinc finger domain 1B [Source:HGNC Symbol;Acc:HGNC:961]	7	73440406	73522293	BAZ1B	protein_coding	781.283	0.353721	1.27785	0.0864621	4.09105	4.29418e-05	0.000174296
ENSG00000196605	ENSG00000196605.7	zinc finger protein 846 [Source:HGNC Symbol;Acc:HGNC:27260]	19	9751993	9793180	ZNF846	protein_coding	265.793	0.353568	1.27772	0.145264	2.43397	0.0149343	0.0320175
ENSG00000179981	ENSG00000179981.11	teashirt zinc finger homeobox 1 [Source:HGNC Symbol;Acc:HGNC:10669]	18	75210755	75289950	TSHZ1	protein_coding	600.245	0.353442	1.2776	0.0994799	3.55289	0.000381017	0.00124937
ENSG00000165732	ENSG00000165732.14	DExD-box helicase 21 [Source:HGNC Symbol;Acc:HGNC:2744]	10	68956135	68985068	DDX21	protein_coding	354.038	0.353398	1.27757	0.124175	2.84596	0.00442773	0.0111479
ENSG00000157303	ENSG00000157303.11	sushi domain containing 3 [Source:HGNC Symbol;Acc:HGNC:28391]	9	93058688	93085133	SUSD3	protein_coding	151.674	0.353338	1.27751	0.193798	1.82322	0.0682698	0.11505
ENSG00000185404	ENSG00000185404.17	SP140 nuclear body protein like [Source:HGNC Symbol;Acc:HGNC:25105]	2	230327184	230403732	SP140L	protein_coding	144.278	0.353323	1.2775	0.205224	1.72165	0.0851336	0.138153
ENSG00000128881	ENSG00000128881.18	tau tubulin kinase 2 [Source:HGNC Symbol;Acc:HGNC:19141]	15	42738730	42920809	TTBK2	protein_coding	635.271	0.353298	1.27748	0.0937732	3.76758	0.000164835	0.000592047
ENSG00000115128	ENSG00000115128.7	splicing factor 3b subunit 6 [Source:HGNC Symbol;Acc:HGNC:30096]	2	24067586	24076373	SF3B6	protein_coding	76.6825	0.353198	1.27739	0.266409	1.32577	0.184914	0.257781
ENSG00000162736	ENSG00000162736.17	nicastrin [Source:HGNC Symbol;Acc:HGNC:17091]	1	160343316	160358952	NCSTN	protein_coding	293.605	0.352978	1.27719	0.150271	2.34895	0.0188267	0.0387575
ENSG00000150093	ENSG00000150093.20	integrin subunit beta 1 [Source:HGNC Symbol;Acc:HGNC:6153]	10	32887273	33005792	ITGB1	protein_coding	1581.27	0.352896	1.27712	0.0654819	5.38922	7.07657e-08	4.89446e-07
ENSG00000162688	ENSG00000162688.17	amylo-alpha-1, 6-glucosidase, 4-alpha-glucanotransferase [Source:HGNC Symbol;Acc:HGNC:321]	1	99850361	99924023	AGL	protein_coding	256.059	0.35283	1.27706	0.151953	2.32197	0.0202347	0.0412887
ENSG00000183077	ENSG00000183077.16	arylformamidase [Source:HGNC Symbol;Acc:HGNC:20910]	17	78187358	78207702	AFMID	protein_coding	188.631	0.352745	1.27699	0.178757	1.97332	0.0484588	0.0865605
ENSG00000109929	ENSG00000109929.10	sterol-C5-desaturase [Source:HGNC Symbol;Acc:HGNC:10547]	11	121292681	121313410	SC5D	protein_coding	266.732	0.352687	1.27694	0.152464	2.31325	0.0207088	0.0420722
ENSG00000137714	ENSG00000137714.3	ferredoxin 1 [Source:HGNC Symbol;Acc:HGNC:3638]	11	110429948	110464884	FDX1	protein_coding	88.174	0.352658	1.27691	0.306046	1.1523	0.249197	0.327069
ENSG00000173141	ENSG00000173141.5	mitochondrial ribosomal protein L57 [Source:HGNC Symbol;Acc:HGNC:14514]	13	21176658	21179084	MRPL57	protein_coding	99.4795	0.352555	1.27682	0.237469	1.48464	0.13764	0.203914
ENSG00000147118	ENSG00000147118.12	zinc finger protein 182 [Source:HGNC Symbol;Acc:HGNC:13001]	X	47974851	48003989	ZNF182	protein_coding	128.851	0.352551	1.27682	0.241007	1.46283	0.143514	0.211352
ENSG00000112294	ENSG00000112294.14	aldehyde dehydrogenase 5 family member A1 [Source:HGNC Symbol;Acc:HGNC:408]	6	24494867	24537207	ALDH5A1	protein_coding	280.859	0.352525	1.27679	0.140949	2.50109	0.0123811	0.0271869
ENSG00000163964	ENSG00000163964.18	phosphatidylinositol glycan anchor biosynthesis class X [Source:HGNC Symbol;Acc:HGNC:26046]	3	196639775	196736007	PIGX	protein_coding	59.6278	0.352459	1.27673	0.310181	1.1363	0.255831	0.333846
ENSG00000226124	ENSG00000226124.9	formiminotransferase cyclodeaminase N-terminal like [Source:HGNC Symbol;Acc:HGNC:48661]	2	199760544	199851192	FTCDNL1	protein_coding	151.745	0.352433	1.27671	0.211566	1.66583	0.0957471	0.15181
ENSG00000114209	ENSG00000114209.15	programmed cell death 10 [Source:HGNC Symbol;Acc:HGNC:8761]	3	167683298	167734939	PDCD10	protein_coding	129.892	0.352243	1.27654	0.20899	1.68545	0.0919011	0.14651
ENSG00000196950	ENSG00000196950.14	solute carrier family 39 member 10 [Source:HGNC Symbol;Acc:HGNC:20861]	2	195575977	195737702	SLC39A10	protein_coding	461.268	0.352052	1.27637	0.11977	2.93939	0.00328856	0.00857376
ENSG00000125447	ENSG00000125447.18	golgi associated, gamma adaptin ear containing, ARF binding protein 3 [Source:HGNC Symbol;Acc:HGNC:17079]	17	75236599	75262363	GGA3	protein_coding	220.265	0.351935	1.27627	0.170138	2.06853	0.0385903	0.0712788
ENSG00000102755	ENSG00000102755.12	fms related receptor tyrosine kinase 1 [Source:HGNC Symbol;Acc:HGNC:3763]	13	28300346	28495145	FLT1	protein_coding	230.33	0.351905	1.27625	0.155637	2.26106	0.0237555	0.0473445
ENSG00000138430	ENSG00000138430.16	Obg like ATPase 1 [Source:HGNC Symbol;Acc:HGNC:28833]	2	174072447	174248599	OLA1	protein_coding	172.427	0.351859	1.2762	0.1798	1.95694	0.0503547	0.0894458
ENSG00000178764	ENSG00000178764.8	zinc fingers and homeoboxes 2 [Source:HGNC Symbol;Acc:HGNC:18513]	8	122781655	122974510	ZHX2	protein_coding	411.291	0.351821	1.27617	0.128645	2.73482	0.00624142	0.0150597
ENSG00000126709	ENSG00000126709.16	interferon alpha inducible protein 6 [Source:HGNC Symbol;Acc:HGNC:4054]	1	27666064	27672212	IFI6	protein_coding	89.9521	0.351521	1.2759	0.248109	1.4168	0.156542	0.22586
ENSG00000168672	ENSG00000168672.4	LRAT domain containing 2 [Source:HGNC Symbol;Acc:HGNC:24166]	8	126552443	126558478	LRATD2	protein_coding	219.8	0.351397	1.2758	0.171432	2.04978	0.0403863	0.0740764
ENSG00000198934	ENSG00000198934.5	MAGE family member E1 [Source:HGNC Symbol;Acc:HGNC:24934]	X	76427710	76431342	MAGEE1	protein_coding	51.4155	0.35128	1.27569	0.360704	0.973876	0.330118	0.414314
ENSG00000123143	ENSG00000123143.13	protein kinase N1 [Source:HGNC Symbol;Acc:HGNC:9405]	19	14433053	14471867	PKN1	protein_coding	336.445	0.351253	1.27567	0.137423	2.55601	0.0105881	0.0237233
ENSG00000063438	ENSG00000063438.20	aryl-hydrocarbon receptor repressor [Source:HGNC Symbol;Acc:HGNC:346]	5	321714	438291	AHRR	protein_coding	14.1775	0.35122	1.27564	0.511374	0.686816	0.492199	0.575336
ENSG00000171940	ENSG00000171940.14	zinc finger protein 217 [Source:HGNC Symbol;Acc:HGNC:13009]	20	53567071	53609907	ZNF217	protein_coding	530.144	0.351156	1.27558	0.101553	3.45787	0.000544463	0.00172587
ENSG00000182568	ENSG00000182568.17	SATB homeobox 1 [Source:HGNC Symbol;Acc:HGNC:10541]	3	18345377	18445588	SATB1	protein_coding	451.582	0.350781	1.27525	0.113997	3.07711	0.0020902	0.00576592
ENSG00000165934	ENSG00000165934.13	cleavage and polyadenylation specific factor 2 [Source:HGNC Symbol;Acc:HGNC:2325]	14	92121969	92172145	CPSF2	protein_coding	448.309	0.350708	1.27519	0.116279	3.01608	0.00256066	0.0068894
ENSG00000110871	ENSG00000110871.15	coenzyme Q5, methyltransferase [Source:HGNC Symbol;Acc:HGNC:28722]	12	120503279	120534434	COQ5	protein_coding	68.9728	0.350429	1.27494	0.294635	1.18937	0.234296	0.310558
ENSG00000160336	ENSG00000160336.17	zinc finger protein 761 [Source:HGNC Symbol;Acc:HGNC:23179]	19	53431984	53461862	ZNF761	protein_coding	252.923	0.35039	1.27491	0.149304	2.34682	0.0189344	0.0389533
ENSG00000055332	ENSG00000055332.19	eukaryotic translation initiation factor 2 alpha kinase 2 [Source:HGNC Symbol;Acc:HGNC:9437]	2	37099210	37157522	EIF2AK2	protein_coding	974.158	0.350351	1.27487	0.0792142	4.42283	9.74168e-06	4.53153e-05
ENSG00000147471	ENSG00000147471.12	pyridoxal phosphate binding protein [Source:HGNC Symbol;Acc:HGNC:9457]	8	37762595	37779768	PLPBP	protein_coding	124.968	0.350324	1.27485	0.215586	1.62498	0.104166	0.162423
ENSG00000166436	ENSG00000166436.17	tripartite motif containing 66 [Source:HGNC Symbol;Acc:HGNC:29005]	11	8612037	8682694	TRIM66	protein_coding	241.551	0.350255	1.27479	0.152364	2.2988	0.0215162	0.0435409
ENSG00000131981	ENSG00000131981.16	galectin 3 [Source:HGNC Symbol;Acc:HGNC:6563]	14	55124110	55145423	LGALS3	protein_coding	172.356	0.35015	1.27469	0.183718	1.90591	0.0566621	0.0983805
ENSG00000022976	ENSG00000022976.16	zinc finger protein 839 [Source:HGNC Symbol;Acc:HGNC:20345]	14	102317377	102342702	ZNF839	protein_coding	168.674	0.350041	1.2746	0.209671	1.66948	0.0950232	0.150778
ENSG00000145191	ENSG00000145191.15	eukaryotic translation initiation factor 2B subunit epsilon [Source:HGNC Symbol;Acc:HGNC:3261]	3	184135038	184146127	EIF2B5	protein_coding	219.669	0.349683	1.27428	0.173196	2.019	0.0434868	0.0787998
ENSG00000165813	ENSG00000165813.20	coiled-coil domain containing 186 [Source:HGNC Symbol;Acc:HGNC:24349]	10	114120862	114174232	CCDC186	protein_coding	362.894	0.349641	1.27424	0.122983	2.843	0.00446906	0.0112394
ENSG00000278318	ENSG00000278318.5	zinc finger protein 229 [Source:HGNC Symbol;Acc:HGNC:13022]	19	44417519	44448578	ZNF229	protein_coding	131.534	0.34939	1.27402	0.205512	1.70009	0.0891134	0.143396
ENSG00000123545	ENSG00000123545.6	NADH:ubiquinone oxidoreductase complex assembly factor 4 [Source:HGNC Symbol;Acc:HGNC:21034]	6	96889315	96897891	NDUFAF4	protein_coding	74.7796	0.349193	1.27385	0.312878	1.11607	0.264394	0.343426
ENSG00000176953	ENSG00000176953.13	nuclear factor of activated T cells 2 interacting protein [Source:HGNC Symbol;Acc:HGNC:25906]	16	28950807	28967092	NFATC2IP	protein_coding	422.138	0.349044	1.27372	0.125512	2.78096	0.00541982	0.0132839
ENSG00000001629	ENSG00000001629.10	ankyrin repeat and IBR domain containing 1 [Source:HGNC Symbol;Acc:HGNC:22215]	7	92245974	92401383	ANKIB1	protein_coding	601.642	0.348912	1.2736	0.0969736	3.59801	0.000320659	0.00107162
ENSG00000132840	ENSG00000132840.10	betaine--homocysteine S-methyltransferase 2 [Source:HGNC Symbol;Acc:HGNC:1048]	5	79069767	79090069	BHMT2	protein_coding	73.7248	0.34887	1.27356	0.281692	1.23848	0.215539	0.290425
ENSG00000268400	ENSG00000268400.5	novel transcript	19	7629796	7643048		protein_coding	2.25338	0.348697	1.27341	0.354954	0.982373	0.325916	0.410006
ENSG00000289517	ENSG00000289517.1	novel protein	22	42583836	42627688		protein_coding	2.25338	0.348697	1.27341	0.354954	0.982373	0.325916	0.410006
ENSG00000178394	ENSG00000178394.5	5-hydroxytryptamine receptor 1A [Source:HGNC Symbol;Acc:HGNC:5286]	5	63957874	63962507	HTR1A	protein_coding	3.62984	0.348389	1.27314	0.544153	0.640242	0.522015	0.6006
ENSG00000091732	ENSG00000091732.17	zinc finger C3HC-type containing 1 [Source:HGNC Symbol;Acc:HGNC:29913]	7	130018287	130051451	ZC3HC1	protein_coding	52.9336	0.348277	1.27304	0.32202	1.08154	0.279458	0.36014
ENSG00000180304	ENSG00000180304.14	ornithine decarboxylase antizyme 2 [Source:HGNC Symbol;Acc:HGNC:8096]	15	64687573	64703281	OAZ2	protein_coding	776.771	0.34827	1.27303	0.0868751	4.00886	6.10135e-05	0.000240277
ENSG00000135269	ENSG00000135269.18	testin LIM domain protein [Source:HGNC Symbol;Acc:HGNC:14620]	7	116210506	116258783	TES	protein_coding	51.9199	0.347939	1.27274	0.320914	1.08421	0.278271	0.358887
ENSG00000105662	ENSG00000105662.16	CREB regulated transcription coactivator 1 [Source:HGNC Symbol;Acc:HGNC:16062]	19	18683678	18782333	CRTC1	protein_coding	187.3	0.347898	1.27271	0.20158	1.72586	0.0843732	0.137097
ENSG00000197498	ENSG00000197498.13	ribosome production factor 2 homolog [Source:HGNC Symbol;Acc:HGNC:20870]	6	110982015	111028263	RPF2	protein_coding	101.08	0.347559	1.27241	0.239267	1.4526	0.146335	0.214268
ENSG00000279765	ENSG00000279765.3	novel protein	15	92883413	92949230		protein_coding	325.869	0.347358	1.27223	0.132315	2.62524	0.00865874	0.0199162
ENSG00000112584	ENSG00000112584.14	family with sequence similarity 120B [Source:HGNC Symbol;Acc:HGNC:21109]	6	170290703	170407067	FAM120B	protein_coding	502.854	0.347233	1.27212	0.104712	3.31609	0.000912868	0.00274894
ENSG00000122034	ENSG00000122034.17	general transcription factor IIIA [Source:HGNC Symbol;Acc:HGNC:4662]	13	27424619	27435823	GTF3A	protein_coding	65.2066	0.346593	1.27155	0.29948	1.15732	0.247142	0.324837
ENSG00000180592	ENSG00000180592.17	SKI/DACH domain containing 1 [Source:HGNC Symbol;Acc:HGNC:32697]	10	21513475	21526368	SKIDA1	protein_coding	33.8476	0.346366	1.27135	0.381838	0.907103	0.364353	0.449403
ENSG00000064607	ENSG00000064607.17	SURP and G-patch domain containing 2 [Source:HGNC Symbol;Acc:HGNC:18641]	19	18990888	19034023	SUGP2	protein_coding	1048.01	0.346358	1.27135	0.0763674	4.53542	5.74889e-06	2.80165e-05
ENSG00000034533	ENSG00000034533.12	asteroid homolog 1 [Source:HGNC Symbol;Acc:HGNC:25021]	3	131013875	131027649	ASTE1	protein_coding	36.9785	0.346186	1.2712	0.436741	0.792657	0.427978	0.513237
ENSG00000087085	ENSG00000087085.16	acetylcholinesterase (Cartwright blood group) [Source:HGNC Symbol;Acc:HGNC:108]	7	100889994	100896974	ACHE	protein_coding	27.2581	0.345956	1.27099	0.421064	0.821623	0.411292	0.496567
ENSG00000182149	ENSG00000182149.21	IST1 factor associated with ESCRT-III [Source:HGNC Symbol;Acc:HGNC:28977]	16	71845996	71931199	IST1	protein_coding	869.791	0.345824	1.27088	0.0877042	3.94307	8.04455e-05	0.000308512
ENSG00000167491	ENSG00000167491.18	GATA zinc finger domain containing 2A [Source:HGNC Symbol;Acc:HGNC:29989]	19	19385826	19508932	GATAD2A	protein_coding	356.663	0.345752	1.27081	0.132792	2.6037	0.00922225	0.0210441
ENSG00000196961	ENSG00000196961.13	adaptor related protein complex 2 subunit alpha 1 [Source:HGNC Symbol;Acc:HGNC:561]	19	49767001	49807114	AP2A1	protein_coding	515.121	0.345657	1.27073	0.106315	3.25126	0.00114896	0.0033833
ENSG00000165699	ENSG00000165699.15	TSC complex subunit 1 [Source:HGNC Symbol;Acc:HGNC:12362]	9	132891348	132946874	TSC1	protein_coding	1322.65	0.345645	1.27072	0.0729406	4.73872	2.15076e-06	1.14143e-05
ENSG00000164144	ENSG00000164144.16	ADP ribosylation factor interacting protein 1 [Source:HGNC Symbol;Acc:HGNC:21496]	4	152779937	152918463	ARFIP1	protein_coding	205.504	0.345568	1.27065	0.176391	1.9591	0.0501007	0.08905
ENSG00000173272	ENSG00000173272.16	mitotic spindle organizing protein 2A [Source:HGNC Symbol;Acc:HGNC:33187]	2	131464900	131492743	MZT2A	protein_coding	85.8611	0.345178	1.27031	0.263204	1.31144	0.189708	0.26245
ENSG00000087460	ENSG00000087460.29	GNAS complex locus [Source:HGNC Symbol;Acc:HGNC:4392]	20	58839718	58911192	GNAS	protein_coding	2503.5	0.345082	1.27022	0.0480407	7.18311	6.81423e-13	8.84741e-12
ENSG00000198467	ENSG00000198467.16	tropomyosin 2 [Source:HGNC Symbol;Acc:HGNC:12011]	9	35681992	35690056	TPM2	protein_coding	420.301	0.344965	1.27012	0.117836	2.92749	0.00341708	0.00887033
ENSG00000177679	ENSG00000177679.16	serine/arginine repetitive matrix 3 [Source:HGNC Symbol;Acc:HGNC:26729]	7	76201896	76287288	SRRM3	protein_coding	72.6075	0.34457	1.26977	0.274068	1.25724	0.208667	0.283433
ENSG00000103811	ENSG00000103811.18	cathepsin H [Source:HGNC Symbol;Acc:HGNC:2535]	15	78921058	78949574	CTSH	protein_coding	132.292	0.344302	1.26954	0.233503	1.47451	0.140345	0.207375
ENSG00000115839	ENSG00000115839.19	RAB3 GTPase activating protein catalytic subunit 1 [Source:HGNC Symbol;Acc:HGNC:17063]	2	135052289	135176667	RAB3GAP1	protein_coding	877.33	0.344277	1.26951	0.0820117	4.1979	2.69402e-05	0.000114316
ENSG00000148337	ENSG00000148337.22	CDKN1A interacting zinc finger protein 1 [Source:HGNC Symbol;Acc:HGNC:16744]	9	128161251	128204383	CIZ1	protein_coding	411.322	0.344227	1.26947	0.118145	2.91361	0.0035728	0.00922154
ENSG00000178852	ENSG00000178852.16	EF-hand calcium binding domain 13 [Source:HGNC Symbol;Acc:HGNC:26864]	17	47323290	47441312	EFCAB13	protein_coding	46.1386	0.34383	1.26912	0.335043	1.02623	0.304784	0.387769
ENSG00000170734	ENSG00000170734.12	DNA polymerase eta [Source:HGNC Symbol;Acc:HGNC:9181]	6	43576185	43620523	POLH	protein_coding	159.523	0.343663	1.26897	0.194564	1.76632	0.0773426	0.127498
ENSG00000065717	ENSG00000065717.15	TLE family member 2, transcriptional corepressor [Source:HGNC Symbol;Acc:HGNC:11838]	19	2997639	3047635	TLE2	protein_coding	172.804	0.343557	1.26888	0.211065	1.62773	0.103583	0.161634
ENSG00000239900	ENSG00000239900.14	adenylosuccinate lyase [Source:HGNC Symbol;Acc:HGNC:291]	22	40346461	40390463	ADSL	protein_coding	306.305	0.343485	1.26882	0.199018	1.72589	0.0843664	0.137095
ENSG00000146063	ENSG00000146063.20	tripartite motif containing 41 [Source:HGNC Symbol;Acc:HGNC:19013]	5	181222499	181235808	TRIM41	protein_coding	205.078	0.343403	1.26875	0.164486	2.08773	0.0368222	0.0685709
ENSG00000101346	ENSG00000101346.14	protein O-fucosyltransferase 1 [Source:HGNC Symbol;Acc:HGNC:14988]	20	32207880	32238658	POFUT1	protein_coding	371.904	0.343401	1.26874	0.128819	2.66577	0.00768133	0.017989
ENSG00000179922	ENSG00000179922.6	zinc finger protein 784 [Source:HGNC Symbol;Acc:HGNC:33111]	19	55620741	55624566	ZNF784	protein_coding	29.1181	0.343298	1.26865	0.403945	0.849863	0.395402	0.480765
ENSG00000158528	ENSG00000158528.12	protein phosphatase 1 regulatory subunit 9A [Source:HGNC Symbol;Acc:HGNC:14946]	7	94907202	95296415	PPP1R9A	protein_coding	1028.93	0.34326	1.26862	0.0726996	4.72162	2.33974e-06	1.23431e-05
ENSG00000248643	ENSG00000248643.5	RBM14-RBM4 readthrough [Source:HGNC Symbol;Acc:HGNC:38840]	11	66616626	66646469	RBM14-RBM4	protein_coding	219.067	0.343145	1.26852	0.175391	1.95645	0.0504118	0.0895321
ENSG00000206077	ENSG00000206077.14	zinc finger DHHC-type containing 11B [Source:HGNC Symbol;Acc:HGNC:32962]	5	710355	784729	ZDHHC11B	protein_coding	85.27	0.342921	1.26832	0.286678	1.19619	0.231623	0.30769
ENSG00000146085	ENSG00000146085.8	methylmalonyl-CoA mutase [Source:HGNC Symbol;Acc:HGNC:7526]	6	49430360	49463253	MMUT	protein_coding	196.333	0.342739	1.26816	0.190939	1.79502	0.0726512	0.121357
ENSG00000156650	ENSG00000156650.14	lysine acetyltransferase 6B [Source:HGNC Symbol;Acc:HGNC:17582]	10	74824927	75032624	KAT6B	protein_coding	1631.1	0.342611	1.26805	0.0595127	5.75693	8.56557e-09	6.80707e-08
ENSG00000099910	ENSG00000099910.17	kelch like family member 22 [Source:HGNC Symbol;Acc:HGNC:25888]	22	20441519	20495844	KLHL22	protein_coding	195.653	0.342522	1.26797	0.182768	1.87408	0.0609192	0.104316
ENSG00000047315	ENSG00000047315.17	RNA polymerase II subunit B [Source:HGNC Symbol;Acc:HGNC:9188]	4	56977722	57031158	POLR2B	protein_coding	396.838	0.342459	1.26792	0.118076	2.90033	0.00372776	0.00957953
ENSG00000136830	ENSG00000136830.12	niban apoptosis regulator 2 [Source:HGNC Symbol;Acc:HGNC:25282]	9	127505339	127578989	NIBAN2	protein_coding	268.189	0.342371	1.26784	0.145213	2.35771	0.0183881	0.0379145
ENSG00000248672	ENSG00000248672.5	LY75-CD302 readthrough [Source:HGNC Symbol;Acc:HGNC:38828]	2	159771851	159904710	LY75-CD302	protein_coding	8.37159	0.34235	1.26782	0.549292	0.623258	0.533115	0.610646
ENSG00000149798	ENSG00000149798.5	CDC42 effector protein 2 [Source:HGNC Symbol;Acc:HGNC:16263]	11	65314866	65322417	CDC42EP2	protein_coding	2.19625	0.34232	1.26779	0.352427	0.971323	0.331388	0.41557
ENSG00000150782	ENSG00000150782.12	interleukin 18 [Source:HGNC Symbol;Acc:HGNC:5986]	11	112143253	112164096	IL18	protein_coding	2.19625	0.34232	1.26779	0.352427	0.971323	0.331388	0.41557
ENSG00000171953	ENSG00000171953.16	ATP synthase mitochondrial F1 complex assembly factor 2 [Source:HGNC Symbol;Acc:HGNC:18802]	17	17977409	18039209	ATPAF2	protein_coding	89.5927	0.342307	1.26778	0.25214	1.35761	0.174588	0.245666
ENSG00000240038	ENSG00000240038.7	amylase alpha 2B [Source:HGNC Symbol;Acc:HGNC:478]	1	103553815	103579534	AMY2B	protein_coding	276.724	0.342274	1.26775	0.14157	2.4177	0.015619	0.0332094
ENSG00000274290	ENSG00000274290.3	H2B clustered histone 6 [Source:HGNC Symbol;Acc:HGNC:4753]	6	26172059	26184655	H2BC6	protein_coding	33.8286	0.342263	1.26774	0.390887	0.875606	0.381244	0.466739
ENSG00000120915	ENSG00000120915.14	epoxide hydrolase 2 [Source:HGNC Symbol;Acc:HGNC:3402]	8	27490781	27545564	EPHX2	protein_coding	203.224	0.342209	1.2677	0.17063	2.00557	0.0449025	0.081086
ENSG00000115649	ENSG00000115649.16	cyclin Pas1/PHO80 domain containing 1 [Source:HGNC Symbol;Acc:HGNC:25220]	2	219171897	219178106	CNPPD1	protein_coding	137.819	0.342043	1.26755	0.208827	1.63792	0.101437	0.158757
ENSG00000148399	ENSG00000148399.13	diphthamide biosynthesis 7 [Source:HGNC Symbol;Acc:HGNC:25199]	9	137554444	137578925	DPH7	protein_coding	206.674	0.341597	1.26716	0.164904	2.07149	0.0383135	0.0708522
ENSG00000238083	ENSG00000238083.8	leucine rich repeat containing 37 member A2 [Source:HGNC Symbol;Acc:HGNC:32404]	17	46511511	46555650	LRRC37A2	protein_coding	132.992	0.34149	1.26706	0.209546	1.62966	0.103173	0.161208
ENSG00000073605	ENSG00000073605.19	gasdermin B [Source:HGNC Symbol;Acc:HGNC:23690]	17	39904595	39919854	GSDMB	protein_coding	137.723	0.341479	1.26705	0.20003	1.70714	0.0877966	0.141719
ENSG00000005339	ENSG00000005339.15	CREB binding protein [Source:HGNC Symbol;Acc:HGNC:2348]	16	3725054	3880713	CREBBP	protein_coding	2229.3	0.341288	1.26689	0.0482336	7.07573	1.48669e-12	1.85908e-11
ENSG00000185043	ENSG00000185043.13	calcium and integrin binding 1 [Source:HGNC Symbol;Acc:HGNC:16920]	15	90229975	90234047	CIB1	protein_coding	49.8942	0.341287	1.26689	0.325887	1.04725	0.294982	0.377121
ENSG00000151687	ENSG00000151687.15	ankyrin and armadillo repeat containing [Source:HGNC Symbol;Acc:HGNC:26350]	2	189674290	189761193	ANKAR	protein_coding	229.511	0.341272	1.26687	0.169665	2.01145	0.0442781	0.0800811
ENSG00000137338	ENSG00000137338.6	piggyBac transposable element derived 1 [Source:HGNC Symbol;Acc:HGNC:19398]	6	28281572	28302549	PGBD1	protein_coding	45.1668	0.341142	1.26676	0.370517	0.920719	0.357197	0.442287
ENSG00000138604	ENSG00000138604.10	glucuronic acid epimerase [Source:HGNC Symbol;Acc:HGNC:17855]	15	69160584	69272217	GLCE	protein_coding	260.031	0.341038	1.26667	0.158592	2.15041	0.0315231	0.060156
ENSG00000172270	ENSG00000172270.22	basigin (Ok blood group) [Source:HGNC Symbol;Acc:HGNC:1116]	19	571277	583494	BSG	protein_coding	671.008	0.340942	1.26658	0.0903833	3.77218	0.000161829	0.000582346
ENSG00000121413	ENSG00000121413.13	zinc finger and SCAN domain containing 18 [Source:HGNC Symbol;Acc:HGNC:21037]	19	58083838	58118427	ZSCAN18	protein_coding	506.564	0.340893	1.26654	0.10617	3.21082	0.00132357	0.00382868
ENSG00000018510	ENSG00000018510.18	alkylglycerone phosphate synthase [Source:HGNC Symbol;Acc:HGNC:327]	2	177392746	177567024	AGPS	protein_coding	641.493	0.340797	1.26646	0.0916787	3.71729	0.000201369	0.000705548
ENSG00000010278	ENSG00000010278.15	CD9 molecule [Source:HGNC Symbol;Acc:HGNC:1709]	12	6199715	6238271	CD9	protein_coding	185.136	0.340699	1.26637	0.182146	1.87047	0.0614185	0.105076
ENSG00000102053	ENSG00000102053.13	zinc finger CCCH-type containing 12B [Source:HGNC Symbol;Acc:HGNC:17407]	X	65034788	65507887	ZC3H12B	protein_coding	140.533	0.340606	1.26629	0.234551	1.45216	0.146456	0.21435
ENSG00000096092	ENSG00000096092.6	transmembrane protein 14A [Source:HGNC Symbol;Acc:HGNC:21076]	6	52671113	52686588	TMEM14A	protein_coding	54.7328	0.340583	1.26627	0.336433	1.01234	0.311378	0.394859
ENSG00000136237	ENSG00000136237.19	Rap guanine nucleotide exchange factor 5 [Source:HGNC Symbol;Acc:HGNC:16862]	7	22118236	22357154	RAPGEF5	protein_coding	304.169	0.340445	1.26615	0.137853	2.46962	0.0135257	0.0292716
ENSG00000145779	ENSG00000145779.8	TNF alpha induced protein 8 [Source:HGNC Symbol;Acc:HGNC:17260]	5	119268692	119399688	TNFAIP8	protein_coding	61.3111	0.340291	1.26601	0.306829	1.10906	0.267405	0.346827
ENSG00000010165	ENSG00000010165.20	methyltransferase 13, eEF1A lysine and N-terminal methyltransferase [Source:HGNC Symbol;Acc:HGNC:24248]	1	171781660	171814023	METTL13	protein_coding	178.518	0.34023	1.26596	0.186373	1.82553	0.0679207	0.114593
ENSG00000131051	ENSG00000131051.24	RNA binding motif protein 39 [Source:HGNC Symbol;Acc:HGNC:15923]	20	35701347	35742312	RBM39	protein_coding	3120.24	0.340127	1.26587	0.0437033	7.78264	7.10249e-15	1.11597e-13
ENSG00000014123	ENSG00000014123.10	UFM1 specific ligase 1 [Source:HGNC Symbol;Acc:HGNC:23039]	6	96521595	96555276	UFL1	protein_coding	299.253	0.340069	1.26582	0.135004	2.51895	0.0117705	0.0260202
ENSG00000160193	ENSG00000160193.12	WD repeat domain 4 [Source:HGNC Symbol;Acc:HGNC:12756]	21	42843094	42879568	WDR4	protein_coding	104.644	0.339944	1.26571	0.230482	1.47493	0.140233	0.207234
ENSG00000147174	ENSG00000147174.12	germ cell nuclear acidic peptidase [Source:HGNC Symbol;Acc:HGNC:15805]	X	71578437	71613583	GCNA	protein_coding	15.8425	0.33979	1.26557	0.473736	0.717254	0.473217	0.557361
ENSG00000141639	ENSG00000141639.12	mitogen-activated protein kinase 4 [Source:HGNC Symbol;Acc:HGNC:6878]	18	50560087	50731826	MAPK4	protein_coding	195.395	0.339777	1.26556	0.171466	1.9816	0.0475235	0.0852335
ENSG00000119705	ENSG00000119705.10	SRA stem-loop interacting RNA binding protein [Source:HGNC Symbol;Acc:HGNC:20495]	14	77708071	77761104	SLIRP	protein_coding	51.8826	0.339532	1.26535	0.340335	0.997643	0.318453	0.402348
ENSG00000126432	ENSG00000126432.14	peroxiredoxin 5 [Source:HGNC Symbol;Acc:HGNC:9355]	11	64318121	64321811	PRDX5	protein_coding	151.948	0.339399	1.26523	0.195746	1.73387	0.0829404	0.135359
ENSG00000143756	ENSG00000143756.12	F-box protein 28 [Source:HGNC Symbol;Acc:HGNC:29046]	1	224114111	224162047	FBXO28	protein_coding	348.458	0.339231	1.26508	0.128045	2.64931	0.00806574	0.018772
ENSG00000148634	ENSG00000148634.16	HECT and RLD domain containing E3 ubiquitin protein ligase 4 [Source:HGNC Symbol;Acc:HGNC:24521]	10	67921899	68075301	HERC4	protein_coding	943.103	0.339211	1.26506	0.0798516	4.24802	2.15672e-05	9.35046e-05
ENSG00000113621	ENSG00000113621.15	thioredoxin domain containing 15 [Source:HGNC Symbol;Acc:HGNC:20652]	5	134874371	134901635	TXNDC15	protein_coding	370.027	0.339187	1.26504	0.125117	2.71097	0.00670872	0.0160283
ENSG00000160877	ENSG00000160877.6	nucleus accumbens associated 1 [Source:HGNC Symbol;Acc:HGNC:20967]	19	13116862	13141147	NACC1	protein_coding	227.587	0.339098	1.26497	0.16315	2.07845	0.0376681	0.0698517
ENSG00000143801	ENSG00000143801.18	presenilin 2 [Source:HGNC Symbol;Acc:HGNC:9509]	1	226870184	226927726	PSEN2	protein_coding	147.968	0.33909	1.26496	0.195435	1.73505	0.0827324	0.135086
ENSG00000170604	ENSG00000170604.5	interferon regulatory factor 2 binding protein 1 [Source:HGNC Symbol;Acc:HGNC:21728]	19	45883608	45886141	IRF2BP1	protein_coding	111.169	0.338822	1.26472	0.229372	1.47717	0.139629	0.206503
ENSG00000149313	ENSG00000149313.11	aminoadipate-semialdehyde dehydrogenase-phosphopantetheinyl transferase [Source:HGNC Symbol;Acc:HGNC:14235]	11	106075501	106098699	AASDHPPT	protein_coding	303.62	0.338802	1.26471	0.146697	2.30954	0.0209137	0.042471
ENSG00000129244	ENSG00000129244.9	ATPase Na+/K+ transporting subunit beta 2 [Source:HGNC Symbol;Acc:HGNC:805]	17	7646627	7657770	ATP1B2	protein_coding	260.344	0.33869	1.26461	0.145098	2.33423	0.0195839	0.040126
ENSG00000122435	ENSG00000122435.11	tRNA methyltransferase 13 homolog [Source:HGNC Symbol;Acc:HGNC:25502]	1	100133150	100150496	TRMT13	protein_coding	176.277	0.338369	1.26433	0.180574	1.87385	0.0609509	0.10435
ENSG00000128534	ENSG00000128534.8	LSM8 homolog, U6 small nuclear RNA associated [Source:HGNC Symbol;Acc:HGNC:20471]	7	118184144	118204035	LSM8	protein_coding	663.81	0.338128	1.26412	0.0935033	3.61622	0.000298939	0.00100981
ENSG00000164830	ENSG00000164830.19	oxidation resistance 1 [Source:HGNC Symbol;Acc:HGNC:15822]	8	106270144	106752694	OXR1	protein_coding	496.504	0.337963	1.26397	0.106352	3.17778	0.00148409	0.00423217
ENSG00000112210	ENSG00000112210.12	RAB23, member RAS oncogene family [Source:HGNC Symbol;Acc:HGNC:14263]	6	57186992	57222307	RAB23	protein_coding	178.969	0.33796	1.26397	0.184023	1.83651	0.0662821	0.112148
ENSG00000184384	ENSG00000184384.14	mastermind like transcriptional coactivator 2 [Source:HGNC Symbol;Acc:HGNC:16259]	11	95976598	96343195	MAML2	protein_coding	707.393	0.337839	1.26386	0.10242	3.29856	0.000971811	0.00291014
ENSG00000198952	ENSG00000198952.8	SMG5 nonsense mediated mRNA decay factor [Source:HGNC Symbol;Acc:HGNC:24644]	1	156249224	156282825	SMG5	protein_coding	444.706	0.337806	1.26383	0.120581	2.80149	0.00508667	0.0125688
ENSG00000143079	ENSG00000143079.15	CTTNBP2 N-terminal like [Source:HGNC Symbol;Acc:HGNC:25330]	1	112396214	112463456	CTTNBP2NL	protein_coding	310.333	0.337696	1.26374	0.1328	2.54289	0.010994	0.0245129
ENSG00000173376	ENSG00000173376.14	neuron derived neurotrophic factor [Source:HGNC Symbol;Acc:HGNC:26256]	4	121035613	121073021	NDNF	protein_coding	38.4506	0.337684	1.26373	0.365379	0.924202	0.355381	0.440281
ENSG00000171790	ENSG00000171790.16	schlafen like 1 [Source:HGNC Symbol;Acc:HGNC:26313]	1	41015589	41023237	SLFNL1	protein_coding	19.6403	0.337558	1.26362	0.460941	0.732324	0.463971	0.548507
ENSG00000004059	ENSG00000004059.11	ADP ribosylation factor 5 [Source:HGNC Symbol;Acc:HGNC:658]	7	127588386	127591700	ARF5	protein_coding	129.966	0.337371	1.26345	0.205682	1.64026	0.100951	0.158057
ENSG00000204271	ENSG00000204271.13	spindlin family member 3 [Source:HGNC Symbol;Acc:HGNC:27272]	X	56818298	56995827	SPIN3	protein_coding	213.889	0.337342	1.26343	0.174217	1.93633	0.0528274	0.0929418
ENSG00000147687	ENSG00000147687.19	TatD DNase domain containing 1 [Source:HGNC Symbol;Acc:HGNC:24220]	8	124488485	124539458	TATDN1	protein_coding	146.983	0.337326	1.26341	0.239609	1.40782	0.159185	0.229151
ENSG00000174165	ENSG00000174165.8	zinc finger DHHC-type containing 24 [Source:HGNC Symbol;Acc:HGNC:27387]	11	66520637	66546235	ZDHHC24	protein_coding	44.0684	0.337257	1.26335	0.344739	0.978295	0.327928	0.411983
ENSG00000116918	ENSG00000116918.15	translin associated factor X [Source:HGNC Symbol;Acc:HGNC:12380]	1	231528541	231566524	TSNAX	protein_coding	205.5	0.337244	1.26334	0.165648	2.0359	0.0417602	0.0763192
ENSG00000157557	ENSG00000157557.13	ETS proto-oncogene 2, transcription factor [Source:HGNC Symbol;Acc:HGNC:3489]	21	38805183	38824955	ETS2	protein_coding	296.929	0.337224	1.26332	0.139268	2.4214	0.0154609	0.0329155
ENSG00000197961	ENSG00000197961.12	zinc finger protein 121 [Source:HGNC Symbol;Acc:HGNC:12904]	19	9560329	9584504	ZNF121	protein_coding	517.387	0.337032	1.26316	0.114966	2.93159	0.00337231	0.00876623
ENSG00000240184	ENSG00000240184.7	protocadherin gamma subfamily C, 3 [Source:HGNC Symbol;Acc:HGNC:8716]	5	141475947	141512977	PCDHGC3	protein_coding	199.139	0.33693	1.26307	0.182733	1.84383	0.0652079	0.110596
ENSG00000100991	ENSG00000100991.12	transient receptor potential cation channel subfamily C member 4 associated protein [Source:HGNC Symbol;Acc:HGNC:16181]	20	35002404	35092807	TRPC4AP	protein_coding	531.93	0.336743	1.2629	0.107988	3.11834	0.00181875	0.00508803
ENSG00000113552	ENSG00000113552.16	glucosamine-6-phosphate deaminase 1 [Source:HGNC Symbol;Acc:HGNC:4417]	5	141991749	142013041	GNPDA1	protein_coding	141.826	0.336742	1.2629	0.233372	1.44294	0.149036	0.217491
ENSG00000215305	ENSG00000215305.10	VPS16 core subunit of CORVET and HOPS complexes [Source:HGNC Symbol;Acc:HGNC:14584]	20	2840703	2866732	VPS16	protein_coding	152.654	0.336691	1.26286	0.196339	1.71485	0.0863727	0.139749
ENSG00000108883	ENSG00000108883.13	elongation factor Tu GTP binding domain containing 2 [Source:HGNC Symbol;Acc:HGNC:30858]	17	44849948	44899445	EFTUD2	protein_coding	336.526	0.336602	1.26278	0.12892	2.61094	0.00902926	0.0206437
ENSG00000148362	ENSG00000148362.11	PAXX non-homologous end joining factor [Source:HGNC Symbol;Acc:HGNC:27849]	9	136992422	136993984	PAXX	protein_coding	33.9636	0.336592	1.26277	0.408266	0.824442	0.409688	0.494902
ENSG00000176871	ENSG00000176871.9	WD repeat and SOCS box containing 2 [Source:HGNC Symbol;Acc:HGNC:19222]	12	118032687	118062430	WSB2	protein_coding	206.262	0.336309	1.26252	0.176533	1.90508	0.0567696	0.0984025
ENSG00000124356	ENSG00000124356.17	STAM binding protein [Source:HGNC Symbol;Acc:HGNC:16950]	2	73828916	73873659	STAMBP	protein_coding	394.377	0.336055	1.2623	0.124717	2.69453	0.00704877	0.0167325
ENSG00000138592	ENSG00000138592.14	ubiquitin specific peptidase 8 [Source:HGNC Symbol;Acc:HGNC:12631]	15	50424380	50514421	USP8	protein_coding	586.866	0.336007	1.26226	0.10128	3.3176	0.00090794	0.00273643
ENSG00000141401	ENSG00000141401.12	inositol monophosphatase 2 [Source:HGNC Symbol;Acc:HGNC:6051]	18	11981025	12030877	IMPA2	protein_coding	70.4317	0.335856	1.26213	0.281002	1.19521	0.232006	0.308085
ENSG00000168802	ENSG00000168802.14	chromosome transmission fidelity factor 8 [Source:HGNC Symbol;Acc:HGNC:24353]	16	69118010	69132588	CHTF8	protein_coding	380.687	0.335841	1.26211	0.124851	2.68992	0.00714684	0.0169214
ENSG00000130338	ENSG00000130338.13	TUB like protein 4 [Source:HGNC Symbol;Acc:HGNC:15530]	6	158232236	158511828	TULP4	protein_coding	1063.2	0.33582	1.26209	0.0719957	4.66444	3.09454e-06	1.5898e-05
ENSG00000100711	ENSG00000100711.14	zinc finger FYVE-type containing 21 [Source:HGNC Symbol;Acc:HGNC:20760]	14	103715730	103733668	ZFYVE21	protein_coding	250.653	0.335795	1.26207	0.14881	2.25654	0.0240367	0.0478394
ENSG00000138614	ENSG00000138614.16	integrator complex subunit 14 [Source:HGNC Symbol;Acc:HGNC:25372]	15	65578753	65611289	INTS14	protein_coding	143.088	0.335761	1.26204	0.197581	1.69936	0.0892515	0.143609
ENSG00000153187	ENSG00000153187.20	heterogeneous nuclear ribonucleoprotein U [Source:HGNC Symbol;Acc:HGNC:5048]	1	244840638	244864560	HNRNPU	protein_coding	4925.23	0.335618	1.26192	0.0339968	9.87204	5.50357e-23	1.57635e-21
ENSG00000186020	ENSG00000186020.13	zinc finger protein 529 [Source:HGNC Symbol;Acc:HGNC:29328]	19	36534774	36605276	ZNF529	protein_coding	347.696	0.335555	1.26186	0.125655	2.67045	0.00757493	0.0177651
ENSG00000078053	ENSG00000078053.17	amphiphysin [Source:HGNC Symbol;Acc:HGNC:471]	7	38383704	38631420	AMPH	protein_coding	39.7774	0.335383	1.26171	0.432336	0.775747	0.437898	0.522863
ENSG00000154222	ENSG00000154222.15	coiled-coil and C2 domain containing 1B [Source:HGNC Symbol;Acc:HGNC:29386]	1	52345723	52366205	CC2D1B	protein_coding	261.197	0.335358	1.26169	0.15111	2.2193	0.0264661	0.0519313
ENSG00000003096	ENSG00000003096.14	kelch like family member 13 [Source:HGNC Symbol;Acc:HGNC:22931]	X	117897813	118117340	KLHL13	protein_coding	144.924	0.335233	1.26158	0.194688	1.7219	0.0850875	0.138103
ENSG00000188895	ENSG00000188895.12	MSL complex subunit 1 [Source:HGNC Symbol;Acc:HGNC:27905]	17	40121971	40136917	MSL1	protein_coding	805.793	0.335205	1.26156	0.0894154	3.74885	0.000177644	0.000633504
ENSG00000139428	ENSG00000139428.12	metabolism of cobalamin associated B [Source:HGNC Symbol;Acc:HGNC:19331]	12	109553715	109573580	MMAB	protein_coding	113.608	0.334955	1.26134	0.276519	1.21133	0.225769	0.30124
ENSG00000115306	ENSG00000115306.16	spectrin beta, non-erythrocytic 1 [Source:HGNC Symbol;Acc:HGNC:11275]	2	54456317	54671446	SPTBN1	protein_coding	5937.89	0.334891	1.26128	0.0288637	11.6025	4.00306e-31	1.74102e-29
ENSG00000140009	ENSG00000140009.19	estrogen receptor 2 [Source:HGNC Symbol;Acc:HGNC:3468]	14	64084232	64338112	ESR2	protein_coding	367.455	0.334882	1.26127	0.130033	2.57536	0.0100136	0.0226039
ENSG00000186566	ENSG00000186566.13	G-patch domain containing 8 [Source:HGNC Symbol;Acc:HGNC:29066]	17	44395281	44503430	GPATCH8	protein_coding	1073.47	0.334793	1.2612	0.0788151	4.24783	2.15852e-05	9.35663e-05
ENSG00000010244	ENSG00000010244.19	zinc finger protein 207 [Source:HGNC Symbol;Acc:HGNC:12998]	17	32350132	32381885	ZNF207	protein_coding	3097.65	0.334431	1.26088	0.042831	7.80815	5.80322e-15	9.14146e-14
ENSG00000003056	ENSG00000003056.8	mannose-6-phosphate receptor, cation dependent [Source:HGNC Symbol;Acc:HGNC:6752]	12	8940361	8949761	M6PR	protein_coding	282.622	0.334366	1.26082	0.142524	2.34603	0.0189745	0.0390099
ENSG00000087302	ENSG00000087302.9	RNA transcription, translation and transport factor [Source:HGNC Symbol;Acc:HGNC:23169]	14	51989514	52010694	RTRAF	protein_coding	355.115	0.33404	1.26054	0.1237	2.7004	0.00692555	0.0164716
ENSG00000168079	ENSG00000168079.17	scavenger receptor class A member 5 [Source:HGNC Symbol;Acc:HGNC:28701]	8	27869883	27992673	SCARA5	protein_coding	125.472	0.334001	1.2605	0.234761	1.42273	0.154815	0.223668
ENSG00000133639	ENSG00000133639.6	BTG anti-proliferation factor 1 [Source:HGNC Symbol;Acc:HGNC:1130]	12	92140278	92145846	BTG1	protein_coding	580.449	0.333413	1.25999	0.102866	3.24124	0.00119012	0.00348502
ENSG00000196639	ENSG00000196639.7	histamine receptor H1 [Source:HGNC Symbol;Acc:HGNC:5182]	3	11137093	11263557	HRH1	protein_coding	32.887	0.333102	1.25972	0.402467	0.82765	0.407869	0.493193
ENSG00000187634	ENSG00000187634.13	sterile alpha motif domain containing 11 [Source:HGNC Symbol;Acc:HGNC:28706]	1	923923	944575	SAMD11	protein_coding	16.7463	0.333054	1.25968	0.478729	0.695705	0.486614	0.569884
ENSG00000105677	ENSG00000105677.12	transmembrane protein 147 [Source:HGNC Symbol;Acc:HGNC:30414]	19	35545600	35547526	TMEM147	protein_coding	83.5653	0.33304	1.25967	0.255362	1.30419	0.19217	0.265071
ENSG00000177200	ENSG00000177200.18	chromodomain helicase DNA binding protein 9 [Source:HGNC Symbol;Acc:HGNC:25701]	16	53054991	53329150	CHD9	protein_coding	2066.7	0.332906	1.25955	0.0534533	6.22799	4.72462e-10	4.43888e-09
ENSG00000086189	ENSG00000086189.11	DIM1 rRNA methyltransferase and ribosome maturation factor [Source:HGNC Symbol;Acc:HGNC:30217]	5	62347284	62403943	DIMT1	protein_coding	125.471	0.332839	1.25949	0.239934	1.38721	0.165378	0.23541
ENSG00000159063	ENSG00000159063.14	ALG8 alpha-1,3-glucosyltransferase [Source:HGNC Symbol;Acc:HGNC:23161]	11	78095244	78139660	ALG8	protein_coding	165.523	0.332723	1.25939	0.182186	1.82628	0.0678076	0.114424
ENSG00000042753	ENSG00000042753.12	adaptor related protein complex 2 subunit sigma 1 [Source:HGNC Symbol;Acc:HGNC:565]	19	46838136	46850846	AP2S1	protein_coding	54.4486	0.332647	1.25932	0.322581	1.0312	0.302446	0.38519
ENSG00000084754	ENSG00000084754.12	hydroxyacyl-CoA dehydrogenase trifunctional multienzyme complex subunit alpha [Source:HGNC Symbol;Acc:HGNC:4801]	2	26190635	26244672	HADHA	protein_coding	477.33	0.332621	1.2593	0.106822	3.11379	0.001847	0.00515306
ENSG00000179218	ENSG00000179218.15	calreticulin [Source:HGNC Symbol;Acc:HGNC:1455]	19	12938578	12944489	CALR	protein_coding	618.633	0.332497	1.25919	0.105745	3.14434	0.00166461	0.00469878
ENSG00000154760	ENSG00000154760.14	schlafen family member 13 [Source:HGNC Symbol;Acc:HGNC:26481]	17	35435096	35448837	SLFN13	protein_coding	76.245	0.332484	1.25918	0.287588	1.15611	0.247634	0.325259
ENSG00000189144	ENSG00000189144.15	zinc finger protein 573 [Source:HGNC Symbol;Acc:HGNC:26420]	19	37735833	37817300	ZNF573	protein_coding	137.256	0.332463	1.25916	0.20334	1.63501	0.102047	0.159581
ENSG00000130638	ENSG00000130638.17	ataxin 10 [Source:HGNC Symbol;Acc:HGNC:10549]	22	45671798	45845307	ATXN10	protein_coding	514.261	0.332455	1.25915	0.104342	3.18622	0.00144146	0.0041201
ENSG00000117632	ENSG00000117632.23	stathmin 1 [Source:HGNC Symbol;Acc:HGNC:6510]	1	25884181	25906991	STMN1	protein_coding	636.844	0.332075	1.25882	0.0961978	3.452	0.000556438	0.00176022
ENSG00000170035	ENSG00000170035.16	ubiquitin conjugating enzyme E2 E3 [Source:HGNC Symbol;Acc:HGNC:12479]	2	180967248	181076585	UBE2E3	protein_coding	239.729	0.331865	1.25864	0.159252	2.0839	0.0371696	0.069014
ENSG00000115825	ENSG00000115825.11	protein kinase D3 [Source:HGNC Symbol;Acc:HGNC:9408]	2	37250502	37324833	PRKD3	protein_coding	512.523	0.331807	1.25859	0.110365	3.00644	0.00264323	0.00707998
ENSG00000130023	ENSG00000130023.16	ER membrane associated RNA degradation [Source:HGNC Symbol;Acc:HGNC:21056]	6	169751622	169781600	ERMARD	protein_coding	278.663	0.331753	1.25854	0.144445	2.29674	0.0216337	0.0437323
ENSG00000169418	ENSG00000169418.10	natriuretic peptide receptor 1 [Source:HGNC Symbol;Acc:HGNC:7943]	1	153678688	153693992	NPR1	protein_coding	108.614	0.331636	1.25844	0.402464	0.824016	0.40993	0.49517
ENSG00000165782	ENSG00000165782.11	phosphatidylinositol-4,5-bisphosphate 4-phosphatase 1 [Source:HGNC Symbol;Acc:HGNC:19299]	14	20457681	20461465	PIP4P1	protein_coding	113.566	0.331283	1.25813	0.231909	1.42851	0.153146	0.221658
ENSG00000163902	ENSG00000163902.12	ribophorin I [Source:HGNC Symbol;Acc:HGNC:10381]	3	128619969	128681075	RPN1	protein_coding	434.037	0.331256	1.25811	0.114723	2.88744	0.00388388	0.00994505
ENSG00000112214	ENSG00000112214.11	four and a half LIM domains 5 [Source:HGNC Symbol;Acc:HGNC:17371]	6	96562548	96618626	FHL5	protein_coding	91.1467	0.331199	1.25806	0.2607	1.27042	0.203934	0.278334
ENSG00000198838	ENSG00000198838.14	ryanodine receptor 3 [Source:HGNC Symbol;Acc:HGNC:10485]	15	33310962	33866121	RYR3	protein_coding	420.409	0.331049	1.25793	0.119894	2.76118	0.00575927	0.0140239
ENSG00000155085	ENSG00000155085.16	adenylate kinase 9 [Source:HGNC Symbol;Acc:HGNC:33814]	6	109492855	109691217	AK9	protein_coding	76.8692	0.330975	1.25786	0.273836	1.20866	0.226792	0.302247
ENSG00000071205	ENSG00000071205.12	Rho GTPase activating protein 10 [Source:HGNC Symbol;Acc:HGNC:26099]	4	147732063	148072776	ARHGAP10	protein_coding	655.968	0.330919	1.25781	0.0905734	3.65361	0.000258584	0.000885699
ENSG00000163866	ENSG00000163866.9	small integral membrane protein 12 [Source:HGNC Symbol;Acc:HGNC:25154]	1	34712737	34859755	SMIM12	protein_coding	166.426	0.33081	1.25772	0.197332	1.67642	0.0936564	0.148896
ENSG00000172915	ENSG00000172915.20	neurobeachin [Source:HGNC Symbol;Acc:HGNC:7648]	13	34942270	35673022	NBEA	protein_coding	1578.13	0.330564	1.25751	0.0616012	5.3662	8.04124e-08	5.51084e-07
ENSG00000149476	ENSG00000149476.16	triokinase and FMN cyclase [Source:HGNC Symbol;Acc:HGNC:24552]	11	61333220	61353295	TKFC	protein_coding	209.102	0.330552	1.25749	0.180502	1.8313	0.067056	0.113342
ENSG00000047249	ENSG00000047249.18	ATPase H+ transporting V1 subunit H [Source:HGNC Symbol;Acc:HGNC:18303]	8	53715543	53843558	ATP6V1H	protein_coding	89.0974	0.330427	1.25739	0.256675	1.28734	0.197977	0.271537
ENSG00000137038	ENSG00000137038.8	distal membrane arm assembly component 1 [Source:HGNC Symbol;Acc:HGNC:30536]	9	7796500	7888380	DMAC1	protein_coding	149.362	0.33039	1.25735	0.193008	1.7118	0.086934	0.140529
ENSG00000126458	ENSG00000126458.4	RAS related [Source:HGNC Symbol;Acc:HGNC:10447]	19	49635292	49640143	RRAS	protein_coding	56.193	0.330364	1.25733	0.315713	1.04641	0.295374	0.377602
ENSG00000144744	ENSG00000144744.17	ubiquitin like modifier activating enzyme 3 [Source:HGNC Symbol;Acc:HGNC:12470]	3	69054730	69080408	UBA3	protein_coding	234.17	0.330131	1.25713	0.154679	2.1343	0.0328185	0.062144
ENSG00000104687	ENSG00000104687.14	glutathione-disulfide reductase [Source:HGNC Symbol;Acc:HGNC:4623]	8	30678066	30727846	GSR	protein_coding	328.141	0.329733	1.25678	0.128685	2.56232	0.0103974	0.0233828
ENSG00000156239	ENSG00000156239.12	N-6 adenine-specific DNA methyltransferase 1 [Source:HGNC Symbol;Acc:HGNC:16021]	21	28872191	28885371	N6AMT1	protein_coding	283.765	0.329715	1.25677	0.144601	2.28017	0.0225975	0.0454428
ENSG00000073712	ENSG00000073712.15	FERM domain containing kindlin 2 [Source:HGNC Symbol;Acc:HGNC:15767]	14	52857268	52952435	FERMT2	protein_coding	488.473	0.329591	1.25666	0.115521	2.85308	0.00432976	0.010957
ENSG00000028203	ENSG00000028203.19	vezatin, adherens junctions transmembrane protein [Source:HGNC Symbol;Acc:HGNC:18258]	12	95217746	95302799	VEZT	protein_coding	519.299	0.329561	1.25663	0.105669	3.1188	0.0018159	0.00508061
ENSG00000164916	ENSG00000164916.11	forkhead box K1 [Source:HGNC Symbol;Acc:HGNC:23480]	7	4682295	4771442	FOXK1	protein_coding	1241.67	0.329216	1.25633	0.0716238	4.59646	4.29723e-06	2.15663e-05
ENSG00000108465	ENSG00000108465.15	CDK5 regulatory subunit associated protein 3 [Source:HGNC Symbol;Acc:HGNC:18673]	17	47967810	47981781	CDK5RAP3	protein_coding	386.057	0.329105	1.25623	0.137688	2.39023	0.0168378	0.0353392
ENSG00000085741	ENSG00000085741.14	Wnt family member 11 [Source:HGNC Symbol;Acc:HGNC:12776]	11	76186325	76210736	WNT11	protein_coding	2.10316	0.329051	1.25619	0.346977	0.948336	0.342958	0.427652
ENSG00000162711	ENSG00000162711.18	NLR family pyrin domain containing 3 [Source:HGNC Symbol;Acc:HGNC:16400]	1	247416156	247449108	NLRP3	protein_coding	2.10316	0.329051	1.25619	0.346977	0.948336	0.342958	0.427652
ENSG00000113532	ENSG00000113532.13	ST8 alpha-N-acetyl-neuraminide alpha-2,8-sialyltransferase 4 [Source:HGNC Symbol;Acc:HGNC:10871]	5	100806933	100903282	ST8SIA4	protein_coding	73.9961	0.329019	1.25616	0.276182	1.19131	0.23353	0.309775
ENSG00000173581	ENSG00000173581.8	coiled-coil domain containing 106 [Source:HGNC Symbol;Acc:HGNC:30181]	19	55641062	55653161	CCDC106	protein_coding	24.2528	0.328854	1.25602	0.435308	0.755452	0.449978	0.534774
ENSG00000169908	ENSG00000169908.12	transmembrane 4 L six family member 1 [Source:HGNC Symbol;Acc:HGNC:11853]	3	149369022	149377692	TM4SF1	protein_coding	174.576	0.32866	1.25585	0.190229	1.7277	0.0840414	0.136827
ENSG00000215041	ENSG00000215041.10	neuralized E3 ubiquitin protein ligase 4 [Source:HGNC Symbol;Acc:HGNC:34410]	17	7315628	7329393	NEURL4	protein_coding	190.777	0.328557	1.25576	0.233628	1.40633	0.159628	0.229583
ENSG00000116830	ENSG00000116830.12	transcription termination factor 2 [Source:HGNC Symbol;Acc:HGNC:12398]	1	117060326	117107453	TTF2	protein_coding	136.973	0.328429	1.25565	0.234066	1.40314	0.160574	0.230668
ENSG00000129250	ENSG00000129250.12	kinesin family member 1C [Source:HGNC Symbol;Acc:HGNC:6317]	17	4997950	5028401	KIF1C	protein_coding	335.426	0.328407	1.25563	0.1367	2.40239	0.0162885	0.0343494
ENSG00000130741	ENSG00000130741.11	eukaryotic translation initiation factor 2 subunit gamma [Source:HGNC Symbol;Acc:HGNC:3267]	X	24054946	24078810	EIF2S3	protein_coding	1407.79	0.328354	1.25558	0.0613855	5.34905	8.84179e-08	6.00625e-07
ENSG00000168071	ENSG00000168071.22	coiled-coil domain containing 88B [Source:HGNC Symbol;Acc:HGNC:26757]	11	64340204	64357534	CCDC88B	protein_coding	36.5314	0.328213	1.25546	0.399531	0.821496	0.411364	0.496611
ENSG00000141526	ENSG00000141526.18	solute carrier family 16 member 3 [Source:HGNC Symbol;Acc:HGNC:10924]	17	82217934	82261129	SLC16A3	protein_coding	43.9087	0.328177	1.25543	0.354408	0.925987	0.354453	0.439461
ENSG00000188026	ENSG00000188026.13	Rab interacting lysosomal protein like 1 [Source:HGNC Symbol;Acc:HGNC:26814]	12	123470054	123533719	RILPL1	protein_coding	198.34	0.328056	1.25532	0.204926	1.60085	0.10941	0.169272
ENSG00000107863	ENSG00000107863.20	Rho GTPase activating protein 21 [Source:HGNC Symbol;Acc:HGNC:23725]	10	24583609	24723887	ARHGAP21	protein_coding	1986.97	0.327967	1.25524	0.055678	5.89043	3.85191e-09	3.19127e-08
ENSG00000144036	ENSG00000144036.16	exocyst complex component 6B [Source:HGNC Symbol;Acc:HGNC:17085]	2	72175984	72826041	EXOC6B	protein_coding	730.662	0.327928	1.25521	0.0899073	3.6474	0.000264908	0.000904877
ENSG00000128595	ENSG00000128595.17	calumenin [Source:HGNC Symbol;Acc:HGNC:1458]	7	128739292	128773400	CALU	protein_coding	597.15	0.32785	1.25514	0.0994288	3.29734	0.000976056	0.00292109
ENSG00000137496	ENSG00000137496.18	interleukin 18 binding protein [Source:HGNC Symbol;Acc:HGNC:5987]	11	71998613	72005715	IL18BP	protein_coding	101.291	0.327465	1.25481	0.280928	1.16566	0.243753	0.321047
ENSG00000124782	ENSG00000124782.21	ras responsive element binding protein 1 [Source:HGNC Symbol;Acc:HGNC:10449]	6	7107597	7251980	RREB1	protein_coding	992.708	0.327465	1.25481	0.0776582	4.21675	2.47851e-05	0.000106099
ENSG00000115361	ENSG00000115361.8	acyl-CoA dehydrogenase long chain [Source:HGNC Symbol;Acc:HGNC:88]	2	210187126	210225447	ACADL	protein_coding	21.4217	0.327457	1.2548	0.46842	0.699067	0.48451	0.567878
ENSG00000164548	ENSG00000164548.12	transformer 2 alpha homolog [Source:HGNC Symbol;Acc:HGNC:16645]	7	23504780	23532041	TRA2A	protein_coding	669.755	0.327452	1.2548	0.107849	3.03622	0.00239565	0.00649844
ENSG00000122420	ENSG00000122420.10	prostaglandin F receptor [Source:HGNC Symbol;Acc:HGNC:9600]	1	78303884	78540701	PTGFR	protein_coding	110.661	0.327352	1.25471	0.223005	1.46792	0.142127	0.209683
ENSG00000115042	ENSG00000115042.10	fumarylacetoacetate hydrolase domain containing 2A [Source:HGNC Symbol;Acc:HGNC:24252]	2	95402708	95416616	FAHD2A	protein_coding	160.511	0.327108	1.2545	0.199183	1.64225	0.100538	0.157489
ENSG00000127804	ENSG00000127804.13	methyltransferase 16, N6-methyladenosine [Source:HGNC Symbol;Acc:HGNC:28484]	17	2405562	2511891	METTL16	protein_coding	492.319	0.327107	1.2545	0.104837	3.12016	0.00180752	0.00505889
ENSG00000099998	ENSG00000099998.19	gamma-glutamyltransferase 5 [Source:HGNC Symbol;Acc:HGNC:4260]	22	24219654	24245108	GGT5	protein_coding	58.8949	0.326689	1.25413	0.303231	1.07736	0.281319	0.362028
ENSG00000173757	ENSG00000173757.10	signal transducer and activator of transcription 5B [Source:HGNC Symbol;Acc:HGNC:11367]	17	42199177	42276707	STAT5B	protein_coding	672.222	0.326168	1.25368	0.124278	2.6245	0.00867766	0.0199578
ENSG00000081479	ENSG00000081479.15	LDL receptor related protein 2 [Source:HGNC Symbol;Acc:HGNC:6694]	2	169127109	169362534	LRP2	protein_coding	47.4792	0.326056	1.25358	0.424175	0.768682	0.442082	0.526731
ENSG00000164294	ENSG00000164294.14	glutathione peroxidase 8 (putative) [Source:HGNC Symbol;Acc:HGNC:33100]	5	55160167	55167297	GPX8	protein_coding	187.791	0.326026	1.25356	0.18421	1.76986	0.0767506	0.126648
ENSG00000054118	ENSG00000054118.15	thyroid hormone receptor associated protein 3 [Source:HGNC Symbol;Acc:HGNC:22964]	1	36224432	36305357	THRAP3	protein_coding	941.238	0.326019	1.25355	0.0776729	4.19733	2.7008e-05	0.000114528
ENSG00000108424	ENSG00000108424.11	karyopherin subunit beta 1 [Source:HGNC Symbol;Acc:HGNC:6400]	17	47649476	47685505	KPNB1	protein_coding	1118.56	0.325885	1.25343	0.0808242	4.03202	5.52988e-05	0.000219378
ENSG00000126947	ENSG00000126947.13	armadillo repeat containing X-linked 1 [Source:HGNC Symbol;Acc:HGNC:18073]	X	101550547	101554700	ARMCX1	protein_coding	196.89	0.32587	1.25342	0.180891	1.80147	0.071629	0.119843
ENSG00000163513	ENSG00000163513.19	transforming growth factor beta receptor 2 [Source:HGNC Symbol;Acc:HGNC:11773]	3	30606601	30694142	TGFBR2	protein_coding	655.451	0.325735	1.2533	0.0931904	3.49537	0.000473404	0.00152048
ENSG00000113595	ENSG00000113595.15	tripartite motif containing 23 [Source:HGNC Symbol;Acc:HGNC:660]	5	65589690	65625975	TRIM23	protein_coding	262.705	0.325723	1.25329	0.146912	2.21713	0.0266142	0.0521879
ENSG00000075292	ENSG00000075292.19	zinc finger protein 638 [Source:HGNC Symbol;Acc:HGNC:17894]	2	71276561	71435069	ZNF638	protein_coding	2535.37	0.325711	1.25328	0.0461182	7.06253	1.63496e-12	2.03421e-11
ENSG00000205339	ENSG00000205339.10	importin 7 [Source:HGNC Symbol;Acc:HGNC:9852]	11	9384652	9448127	IPO7	protein_coding	650.141	0.325678	1.25325	0.0986016	3.30297	0.000956664	0.00286999
ENSG00000143106	ENSG00000143106.13	proteasome 20S subunit alpha 5 [Source:HGNC Symbol;Acc:HGNC:9534]	1	109399042	109426448	PSMA5	protein_coding	92.8462	0.325552	1.25314	0.249654	1.30401	0.192229	0.265123
ENSG00000005243	ENSG00000005243.10	COPI coat complex subunit zeta 2 [Source:HGNC Symbol;Acc:HGNC:19356]	17	48026167	48038030	COPZ2	protein_coding	36.7133	0.325201	1.25284	0.434492	0.748463	0.454181	0.538941
ENSG00000213793	ENSG00000213793.6	zinc finger protein 888 [Source:HGNC Symbol;Acc:HGNC:38695]	19	52904415	52923470	ZNF888	protein_coding	70.3297	0.325138	1.25278	0.292861	1.11021	0.266907	0.346291
ENSG00000104823	ENSG00000104823.9	enoyl-CoA hydratase 1 [Source:HGNC Symbol;Acc:HGNC:3149]	19	38815422	38831841	ECH1	protein_coding	275.075	0.324984	1.25265	0.150169	2.16412	0.0304551	0.0584005
ENSG00000168497	ENSG00000168497.5	caveolae associated protein 2 [Source:HGNC Symbol;Acc:HGNC:10690]	2	191834310	191847088	CAVIN2	protein_coding	126.779	0.324873	1.25255	0.301757	1.0766	0.281657	0.362358
ENSG00000109180	ENSG00000109180.15	OCIA domain containing 1 [Source:HGNC Symbol;Acc:HGNC:16074]	4	48805212	48861817	OCIAD1	protein_coding	551.077	0.324742	1.25244	0.0989499	3.28189	0.00103116	0.0030667
ENSG00000198961	ENSG00000198961.10	praja ring finger ubiquitin ligase 2 [Source:HGNC Symbol;Acc:HGNC:17481]	5	109334713	109409974	PJA2	protein_coding	1535.88	0.324582	1.2523	0.0597451	5.43278	5.54838e-08	3.91296e-07
ENSG00000185052	ENSG00000185052.13	solute carrier family 24 member 3 [Source:HGNC Symbol;Acc:HGNC:10977]	20	19212642	19722926	SLC24A3	protein_coding	178.963	0.324504	1.25223	0.181306	1.78982	0.0734828	0.122407
ENSG00000108559	ENSG00000108559.12	nucleoporin 88 [Source:HGNC Symbol;Acc:HGNC:8067]	17	5360963	5419676	NUP88	protein_coding	171.54	0.324329	1.25208	0.179377	1.80809	0.0705926	0.118425
ENSG00000147050	ENSG00000147050.17	lysine demethylase 6A [Source:HGNC Symbol;Acc:HGNC:12637]	X	44873188	45112779	KDM6A	protein_coding	1435.57	0.324304	1.25206	0.0625673	5.18329	2.18006e-07	1.38227e-06
ENSG00000145780	ENSG00000145780.8	fem-1 homolog C [Source:HGNC Symbol;Acc:HGNC:16933]	5	115520908	115544775	FEM1C	protein_coding	238.275	0.324169	1.25194	0.152322	2.12818	0.0333224	0.0629728
ENSG00000101343	ENSG00000101343.15	crooked neck pre-mRNA splicing factor 1 [Source:HGNC Symbol;Acc:HGNC:15762]	20	20034368	20056046	CRNKL1	protein_coding	309.599	0.324115	1.2519	0.134263	2.41404	0.0157769	0.033436
ENSG00000115525	ENSG00000115525.18	ST3 beta-galactoside alpha-2,3-sialyltransferase 5 [Source:HGNC Symbol;Acc:HGNC:10872]	2	85837120	85905199	ST3GAL5	protein_coding	177.202	0.323941	1.25175	0.176673	1.83356	0.0667187	0.112825
ENSG00000205758	ENSG00000205758.12	crystallin zeta like 1 [Source:HGNC Symbol;Acc:HGNC:2420]	21	33589341	33643926	CRYZL1	protein_coding	319.283	0.32387	1.25168	0.140744	2.30113	0.0213843	0.0433165
ENSG00000169762	ENSG00000169762.17	transmembrane anterior posterior transformation 1 [Source:HGNC Symbol;Acc:HGNC:26887]	4	16160505	16227410	TAPT1	protein_coding	223.469	0.323369	1.25125	0.185433	1.74386	0.081183	0.132934
ENSG00000100416	ENSG00000100416.15	tRNA mitochondrial 2-thiouridylase [Source:HGNC Symbol;Acc:HGNC:25481]	22	46330875	46357340	TRMU	protein_coding	199.751	0.323142	1.25105	0.169671	1.90452	0.056843	0.0984025
ENSG00000180425	ENSG00000180425.11	chromosome 11 open reading frame 71 [Source:HGNC Symbol;Acc:HGNC:25937]	11	114391443	114400511	C11orf71	protein_coding	74.7733	0.322401	1.25041	0.281359	1.14587	0.251849	0.329606
ENSG00000107819	ENSG00000107819.14	sideroflexin 3 [Source:HGNC Symbol;Acc:HGNC:16087]	10	101031234	101041244	SFXN3	protein_coding	165.766	0.322187	1.25022	0.183115	1.75948	0.0784955	0.129115
ENSG00000174151	ENSG00000174151.15	cytochrome b561 family member D1 [Source:HGNC Symbol;Acc:HGNC:26804]	1	109494052	109502932	CYB561D1	protein_coding	100.203	0.322147	1.25019	0.24163	1.33322	0.182459	0.254785
ENSG00000051825	ENSG00000051825.15	M-phase phosphoprotein 9 [Source:HGNC Symbol;Acc:HGNC:7215]	12	123152320	123244014	MPHOSPH9	protein_coding	268.142	0.322043	1.2501	0.144142	2.23421	0.0254695	0.0501986
ENSG00000173674	ENSG00000173674.11	eukaryotic translation initiation factor 1A X-linked [Source:HGNC Symbol;Acc:HGNC:3250]	X	20124525	20141838	EIF1AX	protein_coding	684.759	0.321798	1.24989	0.0919616	3.49927	0.000466542	0.00150137
ENSG00000100401	ENSG00000100401.20	Ran GTPase activating protein 1 [Source:HGNC Symbol;Acc:HGNC:9854]	22	41244779	41286187	RANGAP1	protein_coding	304.874	0.321739	1.24984	0.141338	2.27638	0.0228234	0.0458185
ENSG00000171055	ENSG00000171055.15	fasciculation and elongation protein zeta 2 [Source:HGNC Symbol;Acc:HGNC:3660]	2	36531805	36646087	FEZ2	protein_coding	316.979	0.321735	1.24983	0.134053	2.40007	0.0163921	0.0345355
ENSG00000092094	ENSG00000092094.11	O-sialoglycoprotein endopeptidase [Source:HGNC Symbol;Acc:HGNC:18028]	14	20446401	20455089	OSGEP	protein_coding	242.63	0.321654	1.24976	0.186529	1.72442	0.0846326	0.137437
ENSG00000160014	ENSG00000160014.17	calmodulin 3 [Source:HGNC Symbol;Acc:HGNC:1449]	19	46601074	46610782	CALM3	protein_coding	804.892	0.321541	1.24966	0.0829602	3.87584	0.000106257	0.00039659
ENSG00000189409	ENSG00000189409.14	matrix metallopeptidase 23B [Source:HGNC Symbol;Acc:HGNC:7171]	1	1632163	1635263	MMP23B	protein_coding	13.7484	0.321437	1.24957	0.477033	0.673826	0.500422	0.583131
ENSG00000257704	ENSG00000257704.4	InaF motif containing 1 [Source:HGNC Symbol;Acc:HGNC:27406]	19	47274885	47275723	INAFM1	protein_coding	29.7934	0.321269	1.24943	0.412349	0.779121	0.435909	0.520906
ENSG00000163510	ENSG00000163510.14	CWC22 spliceosome associated protein homolog [Source:HGNC Symbol;Acc:HGNC:29322]	2	179944876	180007297	CWC22	protein_coding	150.687	0.321268	1.24943	0.193128	1.6635	0.0962118	0.152274
ENSG00000071967	ENSG00000071967.12	cytochrome b reductase 1 [Source:HGNC Symbol;Acc:HGNC:20797]	2	171522247	171558129	CYBRD1	protein_coding	1725.52	0.321109	1.24929	0.0583548	5.50271	3.74002e-08	2.71267e-07
ENSG00000123612	ENSG00000123612.16	activin A receptor type 1C [Source:HGNC Symbol;Acc:HGNC:18123]	2	157526767	157628864	ACVR1C	protein_coding	13.8819	0.320853	1.24907	0.507155	0.632653	0.52696	0.604912
ENSG00000148384	ENSG00000148384.14	inositol polyphosphate-5-phosphatase E [Source:HGNC Symbol;Acc:HGNC:21474]	9	136428619	136439845	INPP5E	protein_coding	192.155	0.320806	1.24903	0.181933	1.76332	0.0778465	0.128243
ENSG00000147649	ENSG00000147649.10	metadherin [Source:HGNC Symbol;Acc:HGNC:29608]	8	97644184	97730260	MTDH	protein_coding	753.898	0.320624	1.24887	0.0856585	3.74305	0.000181801	0.000646689
ENSG00000146535	ENSG00000146535.14	G protein subunit alpha 12 [Source:HGNC Symbol;Acc:HGNC:4380]	7	2728105	2844308	GNA12	protein_coding	511.499	0.320472	1.24874	0.108853	2.94408	0.00323913	0.00845734
ENSG00000123352	ENSG00000123352.18	spermatogenesis associated serine rich 2 [Source:HGNC Symbol;Acc:HGNC:18650]	12	49366584	49527425	SPATS2	protein_coding	141.28	0.320405	1.24868	0.24677	1.2984	0.19415	0.267444
ENSG00000186283	ENSG00000186283.14	torsin family 3 member A [Source:HGNC Symbol;Acc:HGNC:11997]	1	179082070	179098023	TOR3A	protein_coding	52.2253	0.320249	1.24855	0.332859	0.962116	0.335992	0.420491
ENSG00000140521	ENSG00000140521.17	DNA polymerase gamma, catalytic subunit [Source:HGNC Symbol;Acc:HGNC:9179]	15	89305198	89334861	POLG	protein_coding	207.961	0.320217	1.24852	0.166996	1.91751	0.0551733	0.0965407
ENSG00000122783	ENSG00000122783.17	cell cycle regulator of NHEJ [Source:HGNC Symbol;Acc:HGNC:22432]	7	135092363	135170795	CYREN	protein_coding	91.175	0.32005	1.24837	0.292032	1.09594	0.273104	0.353146
ENSG00000167378	ENSG00000167378.10	immunity related GTPase Q [Source:HGNC Symbol;Acc:HGNC:24868]	19	43584367	43596134	IRGQ	protein_coding	374.793	0.319809	1.24817	0.12206	2.62011	0.00879026	0.0201718
ENSG00000150967	ENSG00000150967.19	ATP binding cassette subfamily B member 9 [Source:HGNC Symbol;Acc:HGNC:50]	12	122920951	122981649	ABCB9	protein_coding	258.51	0.31979	1.24815	0.156041	2.04939	0.0404236	0.0741283
ENSG00000010322	ENSG00000010322.16	nischarin [Source:HGNC Symbol;Acc:HGNC:18006]	3	52455118	52493068	NISCH	protein_coding	1289.31	0.319787	1.24815	0.0877966	3.64236	0.00027015	0.000920347
ENSG00000196242	ENSG00000196242.10	olfactory receptor family 2 subfamily C member 3 [Source:HGNC Symbol;Acc:HGNC:15005]	1	247524677	247536440	OR2C3	protein_coding	9.89209	0.319641	1.24802	0.556702	0.57417	0.565853	0.641112
ENSG00000141741	ENSG00000141741.12	migration and invasion enhancer 1 [Source:HGNC Symbol;Acc:HGNC:28230]	17	39728496	39730532	MIEN1	protein_coding	38.3373	0.319358	1.24778	0.386896	0.825435	0.409125	0.494438
ENSG00000106415	ENSG00000106415.13	glucocorticoid induced 1 [Source:HGNC Symbol;Acc:HGNC:18713]	7	7968796	8094272	GLCCI1	protein_coding	249.236	0.319132	1.24758	0.17488	1.82486	0.0680223	0.114724
ENSG00000155729	ENSG00000155729.13	potassium channel tetramerization domain containing 18 [Source:HGNC Symbol;Acc:HGNC:26446]	2	200488958	200519784	KCTD18	protein_coding	94.3101	0.319132	1.24758	0.24294	1.31362	0.188974	0.261726
ENSG00000185122	ENSG00000185122.11	heat shock transcription factor 1 [Source:HGNC Symbol;Acc:HGNC:5224]	8	144291591	144314720	HSF1	protein_coding	334.459	0.319079	1.24753	0.132131	2.41488	0.0157406	0.0333704
ENSG00000117280	ENSG00000117280.13	RAB29, member RAS oncogene family [Source:HGNC Symbol;Acc:HGNC:9789]	1	205767986	205775482	RAB29	protein_coding	81.2933	0.318821	1.24731	0.261907	1.2173	0.223489	0.29873
ENSG00000125821	ENSG00000125821.13	D-aminoacyl-tRNA deacylase 1 [Source:HGNC Symbol;Acc:HGNC:16219]	20	18587942	18766644	DTD1	protein_coding	79.3713	0.318772	1.24727	0.263677	1.20895	0.226683	0.30215
ENSG00000269028	ENSG00000269028.3	MT-RNR2 like 12 [Source:HGNC Symbol;Acc:HGNC:37169]	3	96617188	96618236	MTRNR2L12	protein_coding	190.774	0.318687	1.2472	0.171611	1.85703	0.0633063	0.107955
ENSG00000189079	ENSG00000189079.17	AT-rich interaction domain 2 [Source:HGNC Symbol;Acc:HGNC:18037]	12	45729706	45908040	ARID2	protein_coding	1130.44	0.318678	1.24719	0.0857368	3.71693	0.000201656	0.00070629
ENSG00000120963	ENSG00000120963.12	zinc finger protein 706 [Source:HGNC Symbol;Acc:HGNC:24992]	8	101177878	101206193	ZNF706	protein_coding	656.616	0.31859	1.24711	0.0943779	3.37569	0.000736321	0.00226582
ENSG00000116754	ENSG00000116754.14	serine and arginine rich splicing factor 11 [Source:HGNC Symbol;Acc:HGNC:10782]	1	70205682	70253052	SRSF11	protein_coding	2172.3	0.318462	1.247	0.0563167	5.65485	1.55983e-08	1.18809e-07
ENSG00000115234	ENSG00000115234.11	sorting nexin 17 [Source:HGNC Symbol;Acc:HGNC:14979]	2	27370496	27377535	SNX17	protein_coding	207.803	0.318409	1.24695	0.166052	1.91753	0.0551712	0.0965407
ENSG00000184967	ENSG00000184967.7	nucleolar complex associated 4 homolog [Source:HGNC Symbol;Acc:HGNC:28461]	12	132144457	132152473	NOC4L	protein_coding	13.8696	0.318346	1.2469	0.515056	0.618081	0.536522	0.613724
ENSG00000135049	ENSG00000135049.16	ATP/GTP binding carboxypeptidase 1 [Source:HGNC Symbol;Acc:HGNC:17258]	9	85546539	85742029	AGTPBP1	protein_coding	200.238	0.318338	1.24689	0.197249	1.61389	0.106552	0.165537
ENSG00000157837	ENSG00000157837.16	signal peptide peptidase like 3 [Source:HGNC Symbol;Acc:HGNC:30424]	12	120762510	120904358	SPPL3	protein_coding	438.964	0.318258	1.24682	0.115013	2.76714	0.00565501	0.0137944
ENSG00000147654	ENSG00000147654.15	estrogen receptor binding site associated antigen 9 [Source:HGNC Symbol;Acc:HGNC:3123]	8	109539711	109565996	EBAG9	protein_coding	112.127	0.318249	1.24682	0.232194	1.37062	0.170494	0.240851
ENSG00000169398	ENSG00000169398.20	protein tyrosine kinase 2 [Source:HGNC Symbol;Acc:HGNC:9611]	8	140657900	141002216	PTK2	protein_coding	1308.95	0.318147	1.24673	0.0672913	4.72792	2.26836e-06	1.19947e-05
ENSG00000164117	ENSG00000164117.14	F-box protein 8 [Source:HGNC Symbol;Acc:HGNC:13587]	4	174236658	174283667	FBXO8	protein_coding	106.453	0.318022	1.24662	0.247675	1.28403	0.199131	0.272878
ENSG00000145439	ENSG00000145439.12	carbonyl reductase 4 [Source:HGNC Symbol;Acc:HGNC:25891]	4	168863770	169010275	CBR4	protein_coding	388.603	0.317835	1.24646	0.122731	2.58969	0.00960637	0.02183
ENSG00000189403	ENSG00000189403.15	high mobility group box 1 [Source:HGNC Symbol;Acc:HGNC:4983]	13	30456704	30617597	HMGB1	protein_coding	1452.91	0.317251	1.24595	0.0647683	4.89824	9.67011e-07	5.46236e-06
ENSG00000002586	ENSG00000002586.20	CD99 molecule (Xg blood group) [Source:HGNC Symbol;Acc:HGNC:7082]	X	2691187	2741309	CD99	protein_coding	633.457	0.317164	1.24588	0.0993456	3.19253	0.00141032	0.00404322
ENSG00000123595	ENSG00000123595.8	RAB9A, member RAS oncogene family [Source:HGNC Symbol;Acc:HGNC:9792]	X	13689128	13710504	RAB9A	protein_coding	35.529	0.316751	1.24552	0.39918	0.793505	0.427484	0.512819
ENSG00000117713	ENSG00000117713.21	AT-rich interaction domain 1A [Source:HGNC Symbol;Acc:HGNC:11110]	1	26693236	26782104	ARID1A	protein_coding	1283.19	0.316718	1.24549	0.0678156	4.67028	3.00782e-06	1.54911e-05
ENSG00000275183	ENSG00000275183.2	leukocyte receptor cluster member 9 [Source:HGNC Symbol;Acc:HGNC:16306]	19	54461732	54463778	LENG9	protein_coding	5.34365	0.316664	1.24545	0.557593	0.567913	0.570094	0.644854
ENSG00000179152	ENSG00000179152.20	T cell activation inhibitor, mitochondrial [Source:HGNC Symbol;Acc:HGNC:25241]	3	44338119	44409451	TCAIM	protein_coding	309.74	0.316304	1.24514	0.143246	2.20811	0.0272368	0.0531946
ENSG00000146083	ENSG00000146083.12	ring finger protein 44 [Source:HGNC Symbol;Acc:HGNC:19180]	5	176526712	176538025	RNF44	protein_coding	368.181	0.316291	1.24513	0.13914	2.27318	0.0230153	0.0461705
ENSG00000184619	ENSG00000184619.8	KRAB-A domain containing 2 [Source:HGNC Symbol;Acc:HGNC:26989]	17	8356902	8376704	KRBA2	protein_coding	479.684	0.316144	1.245	0.122399	2.5829	0.00979747	0.022189
ENSG00000081189	ENSG00000081189.16	myocyte enhancer factor 2C [Source:HGNC Symbol;Acc:HGNC:6996]	5	88717117	88904257	MEF2C	protein_coding	580.912	0.315805	1.24471	0.0968016	3.26239	0.00110477	0.00326561
ENSG00000136848	ENSG00000136848.18	DAB2 interacting protein [Source:HGNC Symbol;Acc:HGNC:17294]	9	121567057	121785530	DAB2IP	protein_coding	394.529	0.315757	1.24466	0.138276	2.28352	0.0223997	0.0451038
ENSG00000221838	ENSG00000221838.10	adaptor related protein complex 4 subunit mu 1 [Source:HGNC Symbol;Acc:HGNC:574]	7	100101549	100110345	AP4M1	protein_coding	36.965	0.315657	1.24458	0.432107	0.730507	0.465081	0.549586
ENSG00000163832	ENSG00000163832.16	elongator acetyltransferase complex subunit 6 [Source:HGNC Symbol;Acc:HGNC:25976]	3	47495640	47513712	ELP6	protein_coding	103.548	0.315566	1.2445	0.264387	1.19358	0.232643	0.308781
ENSG00000055609	ENSG00000055609.21	lysine methyltransferase 2C [Source:HGNC Symbol;Acc:HGNC:13726]	7	152134922	152436644	KMT2C	protein_coding	5993.27	0.314816	1.24385	0.0289583	10.8714	1.57836e-27	5.66083e-26
ENSG00000076924	ENSG00000076924.12	XPA binding protein 2 [Source:HGNC Symbol;Acc:HGNC:14089]	19	7619525	7629545	XAB2	protein_coding	241.923	0.314448	1.24354	0.150594	2.08805	0.0367936	0.0685229
ENSG00000109534	ENSG00000109534.17	GAR1 ribonucleoprotein [Source:HGNC Symbol;Acc:HGNC:14264]	4	109815510	109824740	GAR1	protein_coding	69.8033	0.314263	1.24338	0.291902	1.07661	0.281656	0.362358
ENSG00000177054	ENSG00000177054.14	zinc finger DHHC-type palmitoyltransferase 13 [Source:HGNC Symbol;Acc:HGNC:18413]	11	19117099	19176422	ZDHHC13	protein_coding	116.538	0.31414	1.24327	0.242252	1.29675	0.194717	0.26806
ENSG00000008838	ENSG00000008838.21	mediator complex subunit 24 [Source:HGNC Symbol;Acc:HGNC:22963]	17	40019097	40061215	MED24	protein_coding	306.476	0.313882	1.24305	0.1332	2.35648	0.018449	0.0380369
ENSG00000043143	ENSG00000043143.22	jade family PHD finger 2 [Source:HGNC Symbol;Acc:HGNC:22984]	5	134524312	134583230	JADE2	protein_coding	518.208	0.313817	1.24299	0.111127	2.82394	0.00474377	0.011846
ENSG00000155629	ENSG00000155629.15	phosphoinositide-3-kinase adaptor protein 1 [Source:HGNC Symbol;Acc:HGNC:30034]	10	96593315	96720514	PIK3AP1	protein_coding	76.5295	0.313438	1.24267	0.279173	1.12274	0.26155	0.340375
ENSG00000086712	ENSG00000086712.13	taxilin gamma [Source:HGNC Symbol;Acc:HGNC:18578]	X	16786432	16844519	TXLNG	protein_coding	227.85	0.31326	1.24251	0.154762	2.02414	0.0429559	0.0780836
ENSG00000125753	ENSG00000125753.14	vasodilator stimulated phosphoprotein [Source:HGNC Symbol;Acc:HGNC:12652]	19	45506579	45526983	VASP	protein_coding	152.206	0.31314	1.24241	0.200742	1.55991	0.118781	0.180801
ENSG00000107104	ENSG00000107104.21	KN motif and ankyrin repeat domains 1 [Source:HGNC Symbol;Acc:HGNC:19309]	9	470291	746105	KANK1	protein_coding	612.816	0.312825	1.24214	0.106709	2.93156	0.00337266	0.00876623
ENSG00000128655	ENSG00000128655.19	phosphodiesterase 11A [Source:HGNC Symbol;Acc:HGNC:8773]	2	177623244	178108339	PDE11A	protein_coding	33.4902	0.312811	1.24213	0.403311	0.775608	0.437981	0.522902
ENSG00000141485	ENSG00000141485.17	solute carrier family 13 member 5 [Source:HGNC Symbol;Acc:HGNC:23089]	17	6684719	6713377	SLC13A5	protein_coding	12.8092	0.312714	1.24204	0.515885	0.60617	0.544402	0.621159
ENSG00000157637	ENSG00000157637.13	solute carrier family 38 member 10 [Source:HGNC Symbol;Acc:HGNC:28237]	17	81244811	81295547	SLC38A10	protein_coding	323.133	0.312683	1.24202	0.130421	2.39749	0.0165078	0.0347499
ENSG00000101464	ENSG00000101464.11	phosphatidylinositol glycan anchor biosynthesis class U [Source:HGNC Symbol;Acc:HGNC:15791]	20	34560542	34698790	PIGU	protein_coding	115.769	0.312312	1.2417	0.22788	1.37051	0.170528	0.240884
ENSG00000144224	ENSG00000144224.17	UBX domain protein 4 [Source:HGNC Symbol;Acc:HGNC:14860]	2	135741734	135785056	UBXN4	protein_coding	878.323	0.312083	1.2415	0.0800926	3.89652	9.75827e-05	0.000367059
ENSG00000155158	ENSG00000155158.20	tetratricopeptide repeat domain 39B [Source:HGNC Symbol;Acc:HGNC:23704]	9	15163622	15307360	TTC39B	protein_coding	353.943	0.311959	1.24139	0.126376	2.46851	0.0135678	0.0293601
ENSG00000170260	ENSG00000170260.9	zinc finger protein 212 [Source:HGNC Symbol;Acc:HGNC:13004]	7	149239651	149255606	ZNF212	protein_coding	97.8584	0.311812	1.24127	0.242824	1.2841	0.199105	0.272873
ENSG00000065989	ENSG00000065989.16	phosphodiesterase 4A [Source:HGNC Symbol;Acc:HGNC:8780]	19	10416773	10469630	PDE4A	protein_coding	16.6095	0.311736	1.2412	0.492274	0.633257	0.526566	0.604599
ENSG00000105771	ENSG00000105771.14	SMG9 nonsense mediated mRNA decay factor [Source:HGNC Symbol;Acc:HGNC:25763]	19	43727983	43754962	SMG9	protein_coding	141.69	0.311395	1.24091	0.198208	1.57105	0.11617	0.177308
ENSG00000134202	ENSG00000134202.12	glutathione S-transferase mu 3 [Source:HGNC Symbol;Acc:HGNC:4635]	1	109733932	109741038	GSTM3	protein_coding	653.949	0.3113	1.24083	0.0913807	3.40663	0.000657701	0.00204294
ENSG00000183137	ENSG00000183137.15	centrosomal protein 57 like 1 [Source:HGNC Symbol;Acc:HGNC:21561]	6	109095110	109174418	CEP57L1	protein_coding	544.544	0.31112	1.24067	0.106411	2.92377	0.00345825	0.0089661
ENSG00000140632	ENSG00000140632.17	glyoxylate reductase 1 homolog [Source:HGNC Symbol;Acc:HGNC:24434]	16	4803203	4847288	GLYR1	protein_coding	356.62	0.311086	1.24064	0.160118	1.94285	0.0520344	0.0917228
ENSG00000160208	ENSG00000160208.13	ribosomal RNA processing 1B [Source:HGNC Symbol;Acc:HGNC:23818]	21	43659560	43696079	RRP1B	protein_coding	323.66	0.311006	1.24057	0.147358	2.11055	0.0348113	0.0654518
ENSG00000196455	ENSG00000196455.8	phosphoinositide-3-kinase regulatory subunit 4 [Source:HGNC Symbol;Acc:HGNC:8982]	3	130678934	130746829	PIK3R4	protein_coding	347.332	0.310864	1.24045	0.126707	2.4534	0.0141512	0.0305052
ENSG00000185798	ENSG00000185798.8	WD repeat domain 53 [Source:HGNC Symbol;Acc:HGNC:28786]	3	196554177	196568674	WDR53	protein_coding	58.6383	0.310723	1.24033	0.355394	0.874305	0.381952	0.467466
ENSG00000115596	ENSG00000115596.4	Wnt family member 6 [Source:HGNC Symbol;Acc:HGNC:12785]	2	218859805	218874233	WNT6	protein_coding	32.3101	0.310176	1.23986	0.437376	0.709174	0.478217	0.562099
ENSG00000170677	ENSG00000170677.6	suppressor of cytokine signaling 6 [Source:HGNC Symbol;Acc:HGNC:16833]	18	70289045	70330199	SOCS6	protein_coding	292.354	0.309849	1.23958	0.163705	1.89272	0.0583948	0.100501
ENSG00000139266	ENSG00000139266.6	membrane associated ring-CH-type finger 9 [Source:HGNC Symbol;Acc:HGNC:25139]	12	57755103	57760411	MARCHF9	protein_coding	39.0212	0.309834	1.23957	0.376337	0.823288	0.410344	0.495573
ENSG00000108387	ENSG00000108387.16	septin 4 [Source:HGNC Symbol;Acc:HGNC:9165]	17	58520250	58544368	SEPTIN4	protein_coding	65.0594	0.309781	1.23952	0.295079	1.04982	0.2938	0.375882
ENSG00000103202	ENSG00000103202.13	NME/NM23 nucleoside diphosphate kinase 4 [Source:HGNC Symbol;Acc:HGNC:7852]	16	396725	410367	NME4	protein_coding	198.558	0.309753	1.2395	0.216093	1.43343	0.151736	0.219861
ENSG00000182087	ENSG00000182087.14	transmembrane protein 259 [Source:HGNC Symbol;Acc:HGNC:17039]	19	1009648	1021179	TMEM259	protein_coding	286.373	0.309746	1.23949	0.141625	2.18708	0.0287365	0.0556755
ENSG00000160633	ENSG00000160633.13	scaffold attachment factor B [Source:HGNC Symbol;Acc:HGNC:10520]	19	5623035	5668478	SAFB	protein_coding	414.278	0.309456	1.23924	0.115504	2.67917	0.00738046	0.01736
ENSG00000152527	ENSG00000152527.14	pleckstrin homology, MyTH4 and FERM domain containing H2 [Source:HGNC Symbol;Acc:HGNC:30506]	2	43637260	43767987	PLEKHH2	protein_coding	1272.82	0.309383	1.23918	0.0789199	3.92021	8.84704e-05	0.000335588
ENSG00000188785	ENSG00000188785.12	zinc finger protein 548 [Source:HGNC Symbol;Acc:HGNC:26561]	19	57389850	57402992	ZNF548	protein_coding	359.373	0.309078	1.23892	0.128978	2.39637	0.0165585	0.0348417
ENSG00000120029	ENSG00000120029.13	armadillo like helical domain containing 3 [Source:HGNC Symbol;Acc:HGNC:25788]	10	101845599	102056193	ARMH3	protein_coding	321.666	0.308839	1.23871	0.130701	2.36295	0.0181302	0.0374389
ENSG00000143772	ENSG00000143772.11	inositol-trisphosphate 3-kinase B [Source:HGNC Symbol;Acc:HGNC:6179]	1	226631690	226739323	ITPKB	protein_coding	450.596	0.308798	1.23868	0.109891	2.81004	0.0049536	0.0122771
ENSG00000179085	ENSG00000179085.8	dolichyl-phosphate mannosyltransferase subunit 3, regulatory [Source:HGNC Symbol;Acc:HGNC:3007]	1	155139891	155140595	DPM3	protein_coding	12.8321	0.308735	1.23862	0.522171	0.591252	0.554352	0.630477
ENSG00000099889	ENSG00000099889.14	ARVCF delta catenin family member [Source:HGNC Symbol;Acc:HGNC:728]	22	19969896	20016823	ARVCF	protein_coding	67.0291	0.308644	1.23854	0.41237	0.748463	0.454181	0.538941
ENSG00000086717	ENSG00000086717.19	protein phosphatase with EF-hand domain 1 [Source:HGNC Symbol;Acc:HGNC:9243]	X	18675909	18827921	PPEF1	protein_coding	1.95293	0.308529	1.23844	0.338187	0.912304	0.361609	0.446677
ENSG00000113430	ENSG00000113430.10	iroquois homeobox 4 [Source:HGNC Symbol;Acc:HGNC:6129]	5	1877413	1887236	IRX4	protein_coding	1.95293	0.308529	1.23844	0.338187	0.912304	0.361609	0.446677
ENSG00000110628	ENSG00000110628.16	solute carrier family 22 member 18 [Source:HGNC Symbol;Acc:HGNC:10964]	11	2899721	2925246	SLC22A18	protein_coding	33.2838	0.308461	1.23839	0.380129	0.811465	0.417099	0.502431
ENSG00000075213	ENSG00000075213.11	semaphorin 3A [Source:HGNC Symbol;Acc:HGNC:10723]	7	83955777	84492724	SEMA3A	protein_coding	28.9186	0.308343	1.23828	0.444232	0.694104	0.487617	0.570843
ENSG00000100335	ENSG00000100335.15	mitochondrial elongation factor 1 [Source:HGNC Symbol;Acc:HGNC:25979]	22	39499432	39518132	MIEF1	protein_coding	231.002	0.308289	1.23824	0.181328	1.70017	0.0890983	0.143381
ENSG00000092969	ENSG00000092969.12	transforming growth factor beta 2 [Source:HGNC Symbol;Acc:HGNC:11768]	1	218345336	218444619	TGFB2	protein_coding	146.195	0.308106	1.23808	0.193622	1.59128	0.111547	0.171733
ENSG00000163637	ENSG00000163637.13	prickle planar cell polarity protein 2 [Source:HGNC Symbol;Acc:HGNC:20340]	3	64092236	64445476	PRICKLE2	protein_coding	668.948	0.30792	1.23792	0.0930005	3.31095	0.000929803	0.00279619
ENSG00000088812	ENSG00000088812.18	attractin [Source:HGNC Symbol;Acc:HGNC:885]	20	3471018	3651118	ATRN	protein_coding	604.225	0.30754	1.2376	0.0964782	3.18766	0.00143428	0.00410101
ENSG00000105778	ENSG00000105778.20	AVL9 cell migration associated [Source:HGNC Symbol;Acc:HGNC:28994]	7	32495426	32588726	AVL9	protein_coding	729.169	0.307338	1.23742	0.0876985	3.50448	0.000457497	0.00147499
ENSG00000180822	ENSG00000180822.12	proteasome assembly chaperone 4 [Source:HGNC Symbol;Acc:HGNC:21108]	6	3231403	3303373	PSMG4	protein_coding	264.111	0.307064	1.23719	0.162615	1.88828	0.0589879	0.101437
ENSG00000145390	ENSG00000145390.12	ubiquitin specific peptidase 53 [Source:HGNC Symbol;Acc:HGNC:29255]	4	119212587	119295518	USP53	protein_coding	482.798	0.30702	1.23715	0.107921	2.84487	0.00444298	0.011184
ENSG00000174428	ENSG00000174428.19	GTF2I repeat domain containing 2B [Source:HGNC Symbol;Acc:HGNC:33125]	7	75092573	75149817	GTF2IRD2B	protein_coding	408.18	0.306998	1.23713	0.1163	2.6397	0.00829797	0.0192257
ENSG00000148737	ENSG00000148737.17	transcription factor 7 like 2 [Source:HGNC Symbol;Acc:HGNC:11641]	10	112950247	113167678	TCF7L2	protein_coding	393.108	0.306833	1.23699	0.125627	2.4424	0.0145898	0.0313469
ENSG00000116641	ENSG00000116641.18	dedicator of cytokinesis 7 [Source:HGNC Symbol;Acc:HGNC:19190]	1	62454298	62688386	DOCK7	protein_coding	1044.04	0.30683	1.23699	0.0806372	3.80506	0.000141768	0.000517453
ENSG00000111786	ENSG00000111786.9	serine and arginine rich splicing factor 9 [Source:HGNC Symbol;Acc:HGNC:10791]	12	120461672	120469748	SRSF9	protein_coding	453.743	0.306687	1.23686	0.113757	2.69599	0.00701793	0.0166685
ENSG00000070785	ENSG00000070785.17	eukaryotic translation initiation factor 2B subunit gamma [Source:HGNC Symbol;Acc:HGNC:3259]	1	44850522	44986722	EIF2B3	protein_coding	106.082	0.306628	1.23681	0.234834	1.30572	0.191648	0.264425
ENSG00000137831	ENSG00000137831.15	uveal autoantigen with coiled-coil domains and ankyrin repeats [Source:HGNC Symbol;Acc:HGNC:15947]	15	70654554	70763558	UACA	protein_coding	1163.64	0.306587	1.23678	0.07002	4.37857	1.1946e-05	5.44836e-05
ENSG00000128606	ENSG00000128606.13	leucine rich repeat containing 17 [Source:HGNC Symbol;Acc:HGNC:16895]	7	102913000	102945111	LRRC17	protein_coding	187.169	0.306541	1.23674	0.176276	1.73898	0.0820382	0.134169
ENSG00000284874	ENSG00000284874.1	novel transcript	22	19717220	19724772		protein_coding	160.919	0.306461	1.23667	0.189678	1.6157	0.10616	0.165032
ENSG00000132846	ENSG00000132846.6	zinc finger BED-type containing 3 [Source:HGNC Symbol;Acc:HGNC:20711]	5	77072072	77087285	ZBED3	protein_coding	263.584	0.306261	1.2365	0.147584	2.07516	0.0379715	0.0703248
ENSG00000137727	ENSG00000137727.13	Rho GTPase activating protein 20 [Source:HGNC Symbol;Acc:HGNC:18357]	11	110577042	110713189	ARHGAP20	protein_coding	255.527	0.306254	1.23649	0.161509	1.8962	0.0579329	0.0998097
ENSG00000112624	ENSG00000112624.13	BICRA like chromatin remodeling complex associated protein [Source:HGNC Symbol;Acc:HGNC:21111]	6	42746958	42868558	BICRAL	protein_coding	744.856	0.30616	1.23641	0.102051	3.00006	0.00269924	0.00721519
ENSG00000101457	ENSG00000101457.13	deoxynucleotidyltransferase terminal interacting protein 1 [Source:HGNC Symbol;Acc:HGNC:16160]	20	45791954	45811427	DNTTIP1	protein_coding	27.6434	0.306117	1.23638	0.411778	0.743402	0.457238	0.541945
ENSG00000258890	ENSG00000258890.8	centrosomal protein 95 [Source:HGNC Symbol;Acc:HGNC:25141]	17	64506865	64542461	CEP95	protein_coding	509.222	0.306082	1.23635	0.11168	2.74071	0.00613059	0.0148241
ENSG00000108599	ENSG00000108599.15	A-kinase anchoring protein 10 [Source:HGNC Symbol;Acc:HGNC:368]	17	19904302	19978343	AKAP10	protein_coding	308.492	0.306053	1.23632	0.141475	2.1633	0.0305179	0.0584953
ENSG00000198265	ENSG00000198265.12	helicase with zinc finger [Source:HGNC Symbol;Acc:HGNC:16878]	17	67070444	67245989	HELZ	protein_coding	2082.47	0.305789	1.23609	0.0585438	5.22325	1.75805e-07	1.13416e-06
ENSG00000109113	ENSG00000109113.20	RAB34, member RAS oncogene family [Source:HGNC Symbol;Acc:HGNC:16519]	17	28714281	28718429	RAB34	protein_coding	177.93	0.305495	1.23584	0.183462	1.66517	0.0958791	0.152
ENSG00000074964	ENSG00000074964.17	Rho guanine nucleotide exchange factor 10 like [Source:HGNC Symbol;Acc:HGNC:25540]	1	17539698	17697874	ARHGEF10L	protein_coding	222.823	0.305452	1.23581	0.175484	1.74062	0.0817502	0.133748
ENSG00000127511	ENSG00000127511.10	SIN3 transcription regulator family member B [Source:HGNC Symbol;Acc:HGNC:19354]	19	16829398	16880353	SIN3B	protein_coding	845.857	0.305377	1.23574	0.0847228	3.60442	0.000312847	0.00104877
ENSG00000139350	ENSG00000139350.12	NEDD1 gamma-tubulin ring complex targeting factor [Source:HGNC Symbol;Acc:HGNC:7723]	12	96907224	96953780	NEDD1	protein_coding	197.372	0.305072	1.23548	0.16822	1.81353	0.0697503	0.117183
ENSG00000136114	ENSG00000136114.17	thrombospondin type 1 domain containing 1 [Source:HGNC Symbol;Acc:HGNC:17754]	13	52377167	52416373	THSD1	protein_coding	77.0576	0.304892	1.23533	0.266767	1.14292	0.253072	0.330979
ENSG00000205133	ENSG00000205133.12	triple QxxK/R motif containing [Source:HGNC Symbol;Acc:HGNC:27828]	8	92883532	93017673	TRIQK	protein_coding	307.275	0.304759	1.23521	0.134911	2.25897	0.0238854	0.0475689
ENSG00000164756	ENSG00000164756.13	solute carrier family 30 member 8 [Source:HGNC Symbol;Acc:HGNC:20303]	8	116950273	117176714	SLC30A8	protein_coding	8.09117	0.304684	1.23515	0.546051	0.557978	0.576859	0.650989
ENSG00000113141	ENSG00000113141.19	IK cytokine [Source:HGNC Symbol;Acc:HGNC:5958]	5	140647058	140662480	IK	protein_coding	300.79	0.304345	1.23486	0.141034	2.15795	0.0309317	0.0591871
ENSG00000178021	ENSG00000178021.11	TSPY like 6 [Source:HGNC Symbol;Acc:HGNC:14521]	2	54253178	54256229	TSPYL6	protein_coding	12.8805	0.304326	1.23484	0.520942	0.584183	0.559097	0.634973
ENSG00000118707	ENSG00000118707.11	TGFB induced factor homeobox 2 [Source:HGNC Symbol;Acc:HGNC:15764]	20	36573488	36593950	TGIF2	protein_coding	390.392	0.303818	1.23441	0.12451	2.44011	0.0146829	0.0315209
ENSG00000133030	ENSG00000133030.22	myosin phosphatase Rho interacting protein [Source:HGNC Symbol;Acc:HGNC:30321]	17	17042457	17217679	MPRIP	protein_coding	2929.96	0.303792	1.23438	0.0422887	7.18378	6.78118e-13	8.80912e-12
ENSG00000197114	ENSG00000197114.12	zinc finger CCCH-type and G-patch domain containing [Source:HGNC Symbol;Acc:HGNC:15948]	20	63707465	63736142	ZGPAT	protein_coding	47.1861	0.303456	1.2341	0.355617	0.853321	0.393481	0.478994
ENSG00000150510	ENSG00000150510.17	family with sequence similarity 124 member A [Source:HGNC Symbol;Acc:HGNC:26413]	13	51222334	51284239	FAM124A	protein_coding	36.0123	0.303453	1.23409	0.369269	0.821765	0.41121	0.496498
ENSG00000106344	ENSG00000106344.8	RNA binding motif protein 28 [Source:HGNC Symbol;Acc:HGNC:21863]	7	128297685	128343908	RBM28	protein_coding	677.108	0.303358	1.23401	0.0907193	3.34392	0.000826047	0.00250793
ENSG00000132376	ENSG00000132376.20	inositol polyphosphate-5-phosphatase K [Source:HGNC Symbol;Acc:HGNC:33882]	17	1494577	1516742	INPP5K	protein_coding	128.149	0.303238	1.23391	0.2104	1.44125	0.149515	0.218125
ENSG00000065150	ENSG00000065150.21	importin 5 [Source:HGNC Symbol;Acc:HGNC:6402]	13	97953658	98024296	IPO5	protein_coding	949.966	0.303234	1.23391	0.0775721	3.90907	9.26537e-05	0.000350382
ENSG00000137936	ENSG00000137936.18	BCAR3 adaptor protein, NSP family member [Source:HGNC Symbol;Acc:HGNC:973]	1	93561741	93847150	BCAR3	protein_coding	118.82	0.303103	1.2338	0.232037	1.30627	0.191459	0.264223
ENSG00000163346	ENSG00000163346.17	PBX homeobox interacting protein 1 [Source:HGNC Symbol;Acc:HGNC:21199]	1	154944076	154956123	PBXIP1	protein_coding	713.406	0.303074	1.23377	0.088072	3.44121	0.000579119	0.0018244
ENSG00000124177	ENSG00000124177.16	chromodomain helicase DNA binding protein 6 [Source:HGNC Symbol;Acc:HGNC:19057]	20	41402083	41618384	CHD6	protein_coding	1747.85	0.30297	1.23368	0.0633831	4.77998	1.75317e-06	9.42756e-06
ENSG00000141542	ENSG00000141542.11	RAB40B, member RAS oncogene family [Source:HGNC Symbol;Acc:HGNC:18284]	17	82654973	82698698	RAB40B	protein_coding	109.601	0.302918	1.23364	0.225607	1.34268	0.179376	0.251133
ENSG00000117791	ENSG00000117791.16	mitochondrial amidoxime reducing component 2 [Source:HGNC Symbol;Acc:HGNC:26064]	1	220748225	220784815	MTARC2	protein_coding	170.428	0.302695	1.23345	0.199213	1.51946	0.128648	0.192866
ENSG00000135473	ENSG00000135473.16	poly(A) specific ribonuclease subunit PAN2 [Source:HGNC Symbol;Acc:HGNC:20074]	12	56316223	56334053	PAN2	protein_coding	482.515	0.302474	1.23326	0.11681	2.58945	0.00961306	0.0218331
ENSG00000062485	ENSG00000062485.19	citrate synthase [Source:HGNC Symbol;Acc:HGNC:2422]	12	56271699	56300391	CS	protein_coding	453.906	0.302184	1.23301	0.112625	2.68309	0.00729445	0.0171976
ENSG00000182919	ENSG00000182919.15	chromosome 11 open reading frame 54 [Source:HGNC Symbol;Acc:HGNC:30204]	11	93741591	93764749	C11orf54	protein_coding	294.069	0.302084	1.23292	0.142692	2.11703	0.0342571	0.0645077
ENSG00000178404	ENSG00000178404.10	CEP295 N-terminal like [Source:HGNC Symbol;Acc:HGNC:44659]	17	78870910	78903217	CEP295NL	protein_coding	120.732	0.301807	1.23269	0.214559	1.40664	0.159535	0.229576
ENSG00000122786	ENSG00000122786.20	caldesmon 1 [Source:HGNC Symbol;Acc:HGNC:1441]	7	134744252	134970729	CALD1	protein_coding	2217.27	0.301784	1.23267	0.0512367	5.89	3.86202e-09	3.1975e-08
ENSG00000134222	ENSG00000134222.16	proline and serine rich coiled-coil 1 [Source:HGNC Symbol;Acc:HGNC:24472]	1	109279556	109283186	PSRC1	protein_coding	15.5833	0.301749	1.23264	0.491935	0.61339	0.539618	0.616724
ENSG00000143753	ENSG00000143753.13	delta 4-desaturase, sphingolipid 1 [Source:HGNC Symbol;Acc:HGNC:13709]	1	224175756	224193441	DEGS1	protein_coding	122.453	0.301716	1.23261	0.223073	1.35254	0.176202	0.247436
ENSG00000125843	ENSG00000125843.11	adaptor related protein complex 5 subunit sigma 1 [Source:HGNC Symbol;Acc:HGNC:15875]	20	3820524	3828838	AP5S1	protein_coding	117.898	0.301709	1.2326	0.267858	1.12638	0.260006	0.338545
ENSG00000106803	ENSG00000106803.10	SEC61 translocon subunit beta [Source:HGNC Symbol;Acc:HGNC:16993]	9	99222064	99230615	SEC61B	protein_coding	70.9022	0.301705	1.2326	0.331046	0.911368	0.362101	0.447129
ENSG00000263956	ENSG00000263956.8	NBPF member 11 [Source:HGNC Symbol;Acc:HGNC:31993]	1	148102047	148152322	NBPF11	protein_coding	433.293	0.301615	1.23252	0.117794	2.56053	0.0104512	0.0234697
ENSG00000038219	ENSG00000038219.13	biorientation of chromosomes in cell division 1 like 1 [Source:HGNC Symbol;Acc:HGNC:31792]	4	13568738	13627725	BOD1L1	protein_coding	1899.63	0.301584	1.2325	0.0541539	5.56901	2.56188e-08	1.90158e-07
ENSG00000198355	ENSG00000198355.5	Pim-3 proto-oncogene, serine/threonine kinase [Source:HGNC Symbol;Acc:HGNC:19310]	22	49960768	49964072	PIM3	protein_coding	92.6945	0.30151	1.23243	0.246456	1.22338	0.221186	0.296099
ENSG00000134255	ENSG00000134255.15	choline/ethanolamine phosphotransferase 1 [Source:HGNC Symbol;Acc:HGNC:24289]	1	111139627	111185104	CEPT1	protein_coding	404.684	0.301499	1.23242	0.11586	2.60226	0.00926123	0.0211038
ENSG00000112039	ENSG00000112039.6	FA complementation group E [Source:HGNC Symbol;Acc:HGNC:3586]	6	35452338	35467104	FANCE	protein_coding	28.5335	0.301303	1.23226	0.402046	0.749423	0.453602	0.538358
ENSG00000090924	ENSG00000090924.15	pleckstrin homology and RhoGEF domain containing G2 [Source:HGNC Symbol;Acc:HGNC:29515]	19	39412669	39428415	PLEKHG2	protein_coding	249.519	0.301218	1.23218	0.165921	1.81543	0.0694581	0.116748
ENSG00000085982	ENSG00000085982.15	ubiquitin specific peptidase 40 [Source:HGNC Symbol;Acc:HGNC:20069]	2	233475520	233566782	USP40	protein_coding	581.449	0.301213	1.23218	0.10104	2.98112	0.00287192	0.00763347
ENSG00000005249	ENSG00000005249.13	protein kinase cAMP-dependent type II regulatory subunit beta [Source:HGNC Symbol;Acc:HGNC:9392]	7	107044705	107161811	PRKAR2B	protein_coding	747.801	0.301017	1.23201	0.0894599	3.36483	0.000765921	0.00234119
ENSG00000014641	ENSG00000014641.21	malate dehydrogenase 1 [Source:HGNC Symbol;Acc:HGNC:6970]	2	63588609	63607197	MDH1	protein_coding	293.62	0.300952	1.23196	0.141077	2.13324	0.0329049	0.0622694
ENSG00000163655	ENSG00000163655.16	guanine monophosphate synthase [Source:HGNC Symbol;Acc:HGNC:4378]	3	155870650	155944020	GMPS	protein_coding	549.956	0.300857	1.23188	0.103728	2.90043	0.00372656	0.00957844
ENSG00000165219	ENSG00000165219.23	GTPase activating protein and VPS9 domains 1 [Source:HGNC Symbol;Acc:HGNC:23375]	9	125261794	125367207	GAPVD1	protein_coding	788.973	0.300809	1.23184	0.0889494	3.3818	0.000720127	0.00222371
ENSG00000129691	ENSG00000129691.16	ASH2 like, histone lysine methyltransferase complex subunit [Source:HGNC Symbol;Acc:HGNC:744]	8	38105493	38144076	ASH2L	protein_coding	356.369	0.300738	1.23177	0.136494	2.20331	0.0275731	0.0537496
ENSG00000118507	ENSG00000118507.18	A-kinase anchoring protein 7 [Source:HGNC Symbol;Acc:HGNC:377]	6	131135467	131283535	AKAP7	protein_coding	119.66	0.300735	1.23177	0.215918	1.39282	0.163673	0.233971
ENSG00000178209	ENSG00000178209.17	plectin [Source:HGNC Symbol;Acc:HGNC:9069]	8	143915153	143976734	PLEC	protein_coding	2174.52	0.30069	1.23173	0.0511933	5.87362	4.2639e-09	3.51261e-08
ENSG00000174109	ENSG00000174109.5	chromosome 16 open reading frame 91 [Source:HGNC Symbol;Acc:HGNC:27558]	16	1419752	1420756	C16orf91	protein_coding	12.0208	0.300594	1.23165	0.540847	0.555784	0.578359	0.652255
ENSG00000171992	ENSG00000171992.13	synaptopodin [Source:HGNC Symbol;Acc:HGNC:30672]	5	150601080	150659207	SYNPO	protein_coding	861.948	0.300475	1.23155	0.0877834	3.42291	0.000619546	0.0019378
ENSG00000136870	ENSG00000136870.11	zinc finger protein 189 [Source:HGNC Symbol;Acc:HGNC:12980]	9	101398851	101410660	ZNF189	protein_coding	291.71	0.300178	1.2313	0.145481	2.06336	0.0390788	0.0720574
ENSG00000122390	ENSG00000122390.19	N-alpha-acetyltransferase 60, NatF catalytic subunit [Source:HGNC Symbol;Acc:HGNC:25875]	16	3443649	3486953	NAA60	protein_coding	184.751	0.300178	1.2313	0.179502	1.67228	0.0944689	0.150036
ENSG00000048707	ENSG00000048707.15	vacuolar protein sorting 13 homolog D [Source:HGNC Symbol;Acc:HGNC:23595]	1	12230030	12512047	VPS13D	protein_coding	2377.61	0.300084	1.23122	0.0499491	6.00781	1.88048e-09	1.63803e-08
ENSG00000171853	ENSG00000171853.16	trafficking protein particle complex subunit 12 [Source:HGNC Symbol;Acc:HGNC:24284]	2	3379675	3485094	TRAPPC12	protein_coding	390.699	0.299751	1.23093	0.123491	2.42732	0.0152109	0.0324699
ENSG00000077157	ENSG00000077157.22	protein phosphatase 1 regulatory subunit 12B [Source:HGNC Symbol;Acc:HGNC:7619]	1	202348699	202592706	PPP1R12B	protein_coding	3017.64	0.299729	1.23091	0.0419211	7.14984	8.68783e-13	1.11282e-11
ENSG00000171222	ENSG00000171222.11	SCAN domain containing 1 [Source:HGNC Symbol;Acc:HGNC:10566]	20	35953617	35959472	SCAND1	protein_coding	10.9432	0.299672	1.23086	0.534665	0.560485	0.575149	0.649443
ENSG00000128923	ENSG00000128923.11	MINDY lysine 48 deubiquitinase 2 [Source:HGNC Symbol;Acc:HGNC:26954]	15	58771192	58861900	MINDY2	protein_coding	650.842	0.29956	1.23077	0.0907851	3.29966	0.000968021	0.00290073
ENSG00000188277	ENSG00000188277.10	chromosome 15 open reading frame 62 [Source:HGNC Symbol;Acc:HGNC:34489]	15	40769980	40772449	C15orf62	protein_coding	14.5686	0.299502	1.23072	0.491808	0.60898	0.542537	0.619346
ENSG00000171960	ENSG00000171960.12	peptidylprolyl isomerase H [Source:HGNC Symbol;Acc:HGNC:14651]	1	42658335	42676758	PPIH	protein_coding	134.454	0.299491	1.23071	0.204943	1.46133	0.143924	0.211501
ENSG00000094631	ENSG00000094631.21	histone deacetylase 6 [Source:HGNC Symbol;Acc:HGNC:14064]	X	48801377	48824982	HDAC6	protein_coding	504.037	0.299367	1.2306	0.113732	2.63221	0.0084832	0.0196108
ENSG00000111785	ENSG00000111785.21	RIC8 guanine nucleotide exchange factor B [Source:HGNC Symbol;Acc:HGNC:25555]	12	106774621	106889316	RIC8B	protein_coding	148.742	0.299363	1.2306	0.23482	1.27486	0.202358	0.276535
ENSG00000068912	ENSG00000068912.15	endoplasmic reticulum lectin 1 [Source:HGNC Symbol;Acc:HGNC:25222]	2	53787009	53833038	ERLEC1	protein_coding	357.051	0.299251	1.23051	0.169544	1.76504	0.0775574	0.127792
ENSG00000086065	ENSG00000086065.14	charged multivesicular body protein 5 [Source:HGNC Symbol;Acc:HGNC:26942]	9	33264879	33282070	CHMP5	protein_coding	157.19	0.299217	1.23048	0.215888	1.38599	0.165751	0.235874
ENSG00000167395	ENSG00000167395.10	zinc finger protein 646 [Source:HGNC Symbol;Acc:HGNC:29004]	16	31074422	31084196	ZNF646	protein_coding	273.962	0.299062	1.23034	0.142213	2.10291	0.0354734	0.06657
ENSG00000144214	ENSG00000144214.10	lysozyme g1 [Source:HGNC Symbol;Acc:HGNC:27014]	2	99284238	99304742	LYG1	protein_coding	3.49104	0.298823	1.23014	0.538287	0.555136	0.578802	0.652556
ENSG00000147601	ENSG00000147601.15	telomeric repeat binding factor 1 [Source:HGNC Symbol;Acc:HGNC:11728]	8	73008856	73048123	TERF1	protein_coding	661.512	0.298735	1.23007	0.0968021	3.08604	0.00202844	0.00560994
ENSG00000164867	ENSG00000164867.11	nitric oxide synthase 3 [Source:HGNC Symbol;Acc:HGNC:7876]	7	150991017	151014588	NOS3	protein_coding	28.6432	0.29856	1.22992	0.435482	0.685585	0.492975	0.575944
ENSG00000146731	ENSG00000146731.11	chaperonin containing TCP1 subunit 6A [Source:HGNC Symbol;Acc:HGNC:1620]	7	56051685	56063989	CCT6A	protein_coding	293.252	0.298291	1.22969	0.152339	1.95807	0.0502219	0.0892398
ENSG00000185808	ENSG00000185808.14	phosphatidylinositol glycan anchor biosynthesis class P [Source:HGNC Symbol;Acc:HGNC:3046]	21	37062846	37073170	PIGP	protein_coding	113.333	0.298277	1.22967	0.245058	1.21717	0.22354	0.298782
ENSG00000167702	ENSG00000167702.13	kinesin family member C2 [Source:HGNC Symbol;Acc:HGNC:29530]	8	144466043	144474202	KIFC2	protein_coding	104.708	0.298169	1.22958	0.243762	1.22319	0.221256	0.296144
ENSG00000175182	ENSG00000175182.15	family with sequence similarity 131 member A [Source:HGNC Symbol;Acc:HGNC:28308]	3	184335926	184348421	FAM131A	protein_coding	182.426	0.2981	1.22952	0.205704	1.44917	0.147289	0.215256
ENSG00000198707	ENSG00000198707.17	centrosomal protein 290 [Source:HGNC Symbol;Acc:HGNC:29021]	12	88049016	88142099	CEP290	protein_coding	959.573	0.298032	1.22947	0.0900031	3.31135	0.000928461	0.00279249
ENSG00000132824	ENSG00000132824.14	serine incorporator 3 [Source:HGNC Symbol;Acc:HGNC:11699]	20	44496221	44522085	SERINC3	protein_coding	1082.69	0.297937	1.22939	0.0727915	4.09302	4.25789e-05	0.000172964
ENSG00000168014	ENSG00000168014.18	C2 domain containing 3 centriole elongation regulator [Source:HGNC Symbol;Acc:HGNC:24564]	11	74012718	74171210	C2CD3	protein_coding	547.993	0.297876	1.22933	0.110651	2.69202	0.00710203	0.016846
ENSG00000165757	ENSG00000165757.9	junctional cadherin 5 associated [Source:HGNC Symbol;Acc:HGNC:29283]	10	30012803	30115494	JCAD	protein_coding	1898.89	0.297869	1.22933	0.0548301	5.43258	5.55454e-08	3.91618e-07
ENSG00000106244	ENSG00000106244.13	PDGFA associated protein 1 [Source:HGNC Symbol;Acc:HGNC:14634]	7	99392048	99408597	PDAP1	protein_coding	221.784	0.297408	1.22893	0.157284	1.8909	0.0586383	0.100885
ENSG00000151835	ENSG00000151835.17	sacsin molecular chaperone [Source:HGNC Symbol;Acc:HGNC:10519]	13	23288689	23433763	SACS	protein_coding	1312.23	0.297321	1.22886	0.0630491	4.71571	2.40864e-06	1.26661e-05
ENSG00000198354	ENSG00000198354.7	DDB1 and CUL4 associated factor 12 like 2 [Source:HGNC Symbol;Acc:HGNC:32950]	X	126163499	126166289	DCAF12L2	protein_coding	41.4847	0.297077	1.22865	0.358605	0.828425	0.40743	0.492775
ENSG00000162086	ENSG00000162086.16	zinc finger protein 75a [Source:HGNC Symbol;Acc:HGNC:13146]	16	3305406	3318852	ZNF75A	protein_coding	320.076	0.29704	1.22862	0.154783	1.91908	0.0549744	0.0962403
ENSG00000141933	ENSG00000141933.9	tubulin polyglutamylase complex subunit 1 [Source:HGNC Symbol;Acc:HGNC:25058]	19	507497	519654	TPGS1	protein_coding	26.8843	0.296998	1.22859	0.445422	0.66678	0.504913	0.585532
ENSG00000102144	ENSG00000102144.15	phosphoglycerate kinase 1 [Source:HGNC Symbol;Acc:HGNC:8896]	X	77910739	78129295	PGK1	protein_coding	440.679	0.296948	1.22854	0.124714	2.38102	0.0172647	0.0361341
ENSG00000184076	ENSG00000184076.13	ubiquinol-cytochrome c reductase, complex III subunit X [Source:HGNC Symbol;Acc:HGNC:30863]	22	29767369	29770413	UQCR10	protein_coding	65.6254	0.296835	1.22845	0.292196	1.01588	0.309688	0.393179
ENSG00000197054	ENSG00000197054.12	zinc finger protein 763 [Source:HGNC Symbol;Acc:HGNC:27614]	19	11965037	11980617	ZNF763	protein_coding	45.6328	0.296694	1.22833	0.52778	0.562154	0.574011	0.648496
ENSG00000147996	ENSG00000147996.17	COBW domain containing 5 [Source:HGNC Symbol;Acc:HGNC:24584]	9	65668805	65734041	CBWD5	protein_coding	218.091	0.29666	1.2283	0.159776	1.85672	0.0633503	0.108015
ENSG00000168944	ENSG00000168944.17	centrosomal protein 120 [Source:HGNC Symbol;Acc:HGNC:26690]	5	123344890	123423592	CEP120	protein_coding	457.544	0.296374	1.22805	0.122742	2.41461	0.0157519	0.0333914
ENSG00000184786	ENSG00000184786.6	dynein light chain Tctex-type 2 [Source:HGNC Symbol;Acc:HGNC:11695]	6	169740109	169751587	DYNLT2	protein_coding	64.9397	0.296146	1.22786	0.31834	0.930283	0.352224	0.4374
ENSG00000120690	ENSG00000120690.16	E74 like ETS transcription factor 1 [Source:HGNC Symbol;Acc:HGNC:3316]	13	40931924	41061440	ELF1	protein_coding	264.298	0.296127	1.22784	0.146279	2.0244	0.0429292	0.0780408
ENSG00000174498	ENSG00000174498.14	immunoglobulin superfamily DCC subclass member 3 [Source:HGNC Symbol;Acc:HGNC:9700]	15	65327127	65378002	IGDCC3	protein_coding	21.9991	0.295964	1.2277	0.462588	0.639801	0.522302	0.600791
ENSG00000120458	ENSG00000120458.13	Myb/SANT DNA binding domain containing 2 [Source:HGNC Symbol;Acc:HGNC:26266]	11	124766498	124800706	MSANTD2	protein_coding	223.557	0.295882	1.22764	0.159668	1.85311	0.0638668	0.108776
ENSG00000122386	ENSG00000122386.11	zinc finger protein 205 [Source:HGNC Symbol;Acc:HGNC:12996]	16	3112560	3120517	ZNF205	protein_coding	33.0995	0.295827	1.22759	0.396545	0.746012	0.45566	0.540359
ENSG00000153786	ENSG00000153786.13	zinc finger DHHC-type palmitoyltransferase 7 [Source:HGNC Symbol;Acc:HGNC:18459]	16	84974175	85011535	ZDHHC7	protein_coding	238.35	0.295819	1.22758	0.157285	1.88078	0.0600013	0.102965
ENSG00000141367	ENSG00000141367.12	clathrin heavy chain [Source:HGNC Symbol;Acc:HGNC:2092]	17	59619689	59696956	CLTC	protein_coding	1916.49	0.295766	1.22754	0.0568633	5.20136	1.9784e-07	1.26445e-06
ENSG00000187912	ENSG00000187912.12	C-type lectin domain containing 17A [Source:HGNC Symbol;Acc:HGNC:34520]	19	14583084	14612035	CLEC17A	protein_coding	4.33842	0.295757	1.22753	0.554106	0.533756	0.59351	0.66529
ENSG00000198108	ENSG00000198108.4	chondroitin sulfate synthase 3 [Source:HGNC Symbol;Acc:HGNC:24293]	5	129904465	130186634	CHSY3	protein_coding	4.33842	0.295757	1.22753	0.554106	0.533756	0.59351	0.66529
ENSG00000198431	ENSG00000198431.17	thioredoxin reductase 1 [Source:HGNC Symbol;Acc:HGNC:12437]	12	104215779	104350307	TXNRD1	protein_coding	502.826	0.295608	1.2274	0.122206	2.41893	0.0155664	0.0331145
ENSG00000039319	ENSG00000039319.17	zinc finger FYVE-type containing 16 [Source:HGNC Symbol;Acc:HGNC:20756]	5	80408013	80483379	ZFYVE16	protein_coding	1048.95	0.295537	1.22734	0.0798995	3.69886	0.000216574	0.00075508
ENSG00000120451	ENSG00000120451.11	sorting nexin 19 [Source:HGNC Symbol;Acc:HGNC:21532]	11	130866250	130916479	SNX19	protein_coding	769.566	0.295356	1.22719	0.0835206	3.53633	0.000405728	0.00132479
ENSG00000178951	ENSG00000178951.9	zinc finger and BTB domain containing 7A [Source:HGNC Symbol;Acc:HGNC:18078]	19	4043303	4066899	ZBTB7A	protein_coding	194.714	0.295326	1.22716	0.16784	1.75956	0.0784818	0.129101
ENSG00000128000	ENSG00000128000.17	zinc finger protein 780B [Source:HGNC Symbol;Acc:HGNC:33109]	19	40028260	40056231	ZNF780B	protein_coding	658.443	0.295296	1.22714	0.0976413	3.0243	0.00249213	0.00672695
ENSG00000141027	ENSG00000141027.22	nuclear receptor corepressor 1 [Source:HGNC Symbol;Acc:HGNC:7672]	17	16029157	16218185	NCOR1	protein_coding	1785.78	0.295213	1.22707	0.0665701	4.43463	9.22315e-06	4.31384e-05
ENSG00000274349	ENSG00000274349.5	zinc finger protein 658 [Source:HGNC Symbol;Acc:HGNC:25226]	9	66856426	66932141	ZNF658	protein_coding	75.8859	0.295074	1.22695	0.277484	1.06339	0.287605	0.368985
ENSG00000116984	ENSG00000116984.15	5-methyltetrahydrofolate-homocysteine methyltransferase [Source:HGNC Symbol;Acc:HGNC:7468]	1	236795260	236921278	MTR	protein_coding	2032.33	0.295067	1.22694	0.0557174	5.29579	1.18505e-07	7.88136e-07
ENSG00000156966	ENSG00000156966.7	UDP-GlcNAc:betaGal beta-1,3-N-acetylglucosaminyltransferase 7 [Source:HGNC Symbol;Acc:HGNC:18811]	2	231395710	231401164	B3GNT7	protein_coding	87.8035	0.294935	1.22683	0.256109	1.1516	0.249487	0.327414
ENSG00000106261	ENSG00000106261.17	zinc finger with KRAB and SCAN domains 1 [Source:HGNC Symbol;Acc:HGNC:13101]	7	100015572	100041689	ZKSCAN1	protein_coding	1797.79	0.294899	1.2268	0.0628926	4.68893	2.74635e-06	1.42781e-05
ENSG00000157502	ENSG00000157502.13	PWWP domain containing 3B [Source:HGNC Symbol;Acc:HGNC:26583]	X	106168305	106208956	PWWP3B	protein_coding	567.16	0.294773	1.22669	0.100598	2.9302	0.00338739	0.00880267
ENSG00000103248	ENSG00000103248.19	methenyltetrahydrofolate synthetase domain containing [Source:HGNC Symbol;Acc:HGNC:25778]	16	86530178	86555235	MTHFSD	protein_coding	123.515	0.294662	1.2266	0.239028	1.23275	0.217669	0.292462
ENSG00000127580	ENSG00000127580.17	WD repeat domain 24 [Source:HGNC Symbol;Acc:HGNC:20852]	16	684622	690444	WDR24	protein_coding	56.3729	0.294589	1.22654	0.3208	0.918296	0.358464	0.443523
ENSG00000151779	ENSG00000151779.13	NBAS subunit of NRZ tethering complex [Source:HGNC Symbol;Acc:HGNC:15625]	2	15166914	15561334	NBAS	protein_coding	881.214	0.29452	1.22648	0.101056	2.91442	0.00356356	0.00920056
ENSG00000081386	ENSG00000081386.13	zinc finger protein 510 [Source:HGNC Symbol;Acc:HGNC:29161]	9	96754553	96778129	ZNF510	protein_coding	205.741	0.294504	1.22646	0.163578	1.80039	0.0717999	0.12011
ENSG00000198589	ENSG00000198589.14	LPS responsive beige-like anchor protein [Source:HGNC Symbol;Acc:HGNC:1742]	4	150264435	151015727	LRBA	protein_coding	1468.08	0.294475	1.22644	0.060883	4.83674	1.31989e-06	7.27793e-06
ENSG00000198879	ENSG00000198879.13	Scm like with four mbt domains 2 [Source:HGNC Symbol;Acc:HGNC:20256]	10	7158624	7411488	SFMBT2	protein_coding	385.763	0.294472	1.22644	0.121019	2.43327	0.014963	0.0320735
ENSG00000185453	ENSG00000185453.13	zinc finger SWIM-type containing 9 [Source:HGNC Symbol;Acc:HGNC:34495]	19	48170680	48197620	ZSWIM9	protein_coding	37.5448	0.294408	1.22638	0.429487	0.685487	0.493037	0.575962
ENSG00000163320	ENSG00000163320.12	CGG triplet repeat binding protein 1 [Source:HGNC Symbol;Acc:HGNC:1888]	3	88051944	88149885	CGGBP1	protein_coding	1011.8	0.29424	1.22624	0.0729633	4.03272	5.51356e-05	0.000218765
ENSG00000083290	ENSG00000083290.20	unc-51 like autophagy activating kinase 2 [Source:HGNC Symbol;Acc:HGNC:13480]	17	19770829	19867936	ULK2	protein_coding	438.865	0.294142	1.22616	0.113373	2.59447	0.0094736	0.021554
ENSG00000162976	ENSG00000162976.13	solute carrier family 66 member 3 [Source:HGNC Symbol;Acc:HGNC:28503]	2	11155198	11178870	SLC66A3	protein_coding	112.871	0.294047	1.22608	0.221273	1.32889	0.183885	0.256531
ENSG00000129467	ENSG00000129467.14	adenylate cyclase 4 [Source:HGNC Symbol;Acc:HGNC:235]	14	24318349	24335093	ADCY4	protein_coding	87.1839	0.293829	1.22589	0.276555	1.06246	0.288025	0.369467
ENSG00000185513	ENSG00000185513.17	L3MBTL histone methyl-lysine binding protein 1 [Source:HGNC Symbol;Acc:HGNC:15905]	20	43489442	43550954	L3MBTL1	protein_coding	636.49	0.293744	1.22582	0.0948944	3.09548	0.00196495	0.00545081
ENSG00000221994	ENSG00000221994.12	zinc finger protein 630 [Source:HGNC Symbol;Acc:HGNC:28855]	X	47983356	48071658	ZNF630	protein_coding	25.6395	0.293445	1.22556	0.417265	0.703258	0.481895	0.565455
ENSG00000157103	ENSG00000157103.12	solute carrier family 6 member 1 [Source:HGNC Symbol;Acc:HGNC:11042]	3	10992186	11039247	SLC6A1	protein_coding	111.37	0.293406	1.22553	0.264016	1.11132	0.266432	0.345801
ENSG00000066654	ENSG00000066654.14	THUMP domain containing 1 [Source:HGNC Symbol;Acc:HGNC:23807]	16	20702816	20742084	THUMPD1	protein_coding	408.112	0.293083	1.22526	0.124545	2.35323	0.0186111	0.0383423
ENSG00000149577	ENSG00000149577.16	SID1 transmembrane family member 2 [Source:HGNC Symbol;Acc:HGNC:24272]	11	117178736	117197445	SIDT2	protein_coding	379.207	0.292788	1.225	0.123771	2.36557	0.0180025	0.0372715
ENSG00000057252	ENSG00000057252.13	sterol O-acyltransferase 1 [Source:HGNC Symbol;Acc:HGNC:11177]	1	179293714	179358680	SOAT1	protein_coding	342.031	0.29232	1.22461	0.126327	2.314	0.0206678	0.0420173
ENSG00000149782	ENSG00000149782.13	phospholipase C beta 3 [Source:HGNC Symbol;Acc:HGNC:9056]	11	64251530	64269150	PLCB3	protein_coding	136.989	0.292316	1.2246	0.201315	1.45203	0.146492	0.21435
ENSG00000177951	ENSG00000177951.18	Bet1 golgi vesicular membrane trafficking protein like [Source:HGNC Symbol;Acc:HGNC:19348]	11	167784	207399	BET1L	protein_coding	259.307	0.292305	1.2246	0.148443	1.96914	0.0489371	0.0873204
ENSG00000085224	ENSG00000085224.23	ATRX chromatin remodeler [Source:HGNC Symbol;Acc:HGNC:886]	X	77504880	77786233	ATRX	protein_coding	2118.31	0.292031	1.22436	0.0497862	5.8657	4.47244e-09	3.67461e-08
ENSG00000133706	ENSG00000133706.19	leucyl-tRNA synthetase 1 [Source:HGNC Symbol;Acc:HGNC:6512]	5	146110566	146182696	LARS1	protein_coding	1396.82	0.291988	1.22433	0.0624388	4.67639	2.91968e-06	1.51138e-05
ENSG00000152413	ENSG00000152413.15	homer scaffold protein 1 [Source:HGNC Symbol;Acc:HGNC:17512]	5	79372636	79514134	HOMER1	protein_coding	120.157	0.291676	1.22406	0.219706	1.32757	0.18432	0.257065
ENSG00000114650	ENSG00000114650.21	SREBF chaperone [Source:HGNC Symbol;Acc:HGNC:30634]	3	47413681	47477126	SCAP	protein_coding	705.234	0.291364	1.2238	0.0884098	3.29561	0.000982091	0.00293595
ENSG00000125124	ENSG00000125124.14	Bardet-Biedl syndrome 2 [Source:HGNC Symbol;Acc:HGNC:967]	16	56465640	56582667	BBS2	protein_coding	496.183	0.291066	1.22354	0.114269	2.54721	0.0108588	0.0242486
ENSG00000185591	ENSG00000185591.10	Sp1 transcription factor [Source:HGNC Symbol;Acc:HGNC:11205]	12	53380176	53416446	SP1	protein_coding	1802.56	0.291005	1.22349	0.0537219	5.41688	6.0648e-08	4.2469e-07
ENSG00000146067	ENSG00000146067.16	family with sequence similarity 193 member B [Source:HGNC Symbol;Acc:HGNC:25524]	5	177519789	177554563	FAM193B	protein_coding	473.257	0.290968	1.22346	0.126664	2.29716	0.0216095	0.0436904
ENSG00000169967	ENSG00000169967.17	mitogen-activated protein kinase kinase kinase 2 [Source:HGNC Symbol;Acc:HGNC:6854]	2	127298668	127388465	MAP3K2	protein_coding	938.478	0.290628	1.22317	0.0804401	3.61297	0.000302711	0.00101893
ENSG00000164733	ENSG00000164733.22	cathepsin B [Source:HGNC Symbol;Acc:HGNC:2527]	8	11842524	11869533	CTSB	protein_coding	945.071	0.290621	1.22317	0.0779653	3.72756	0.000193339	0.000681562
ENSG00000135842	ENSG00000135842.17	niban apoptosis regulator 1 [Source:HGNC Symbol;Acc:HGNC:16784]	1	184790724	184974508	NIBAN1	protein_coding	275.951	0.29044	1.22301	0.141341	2.05488	0.0398902	0.0732914
ENSG00000164307	ENSG00000164307.13	endoplasmic reticulum aminopeptidase 1 [Source:HGNC Symbol;Acc:HGNC:18173]	5	96760810	96808100	ERAP1	protein_coding	462.086	0.290337	1.22293	0.109479	2.65198	0.00800224	0.0186488
ENSG00000058272	ENSG00000058272.19	protein phosphatase 1 regulatory subunit 12A [Source:HGNC Symbol;Acc:HGNC:7618]	12	79773563	79935460	PPP1R12A	protein_coding	1121.75	0.290278	1.22288	0.0706526	4.10853	3.98192e-05	0.000162662
ENSG00000004779	ENSG00000004779.10	NADH:ubiquinone oxidoreductase subunit AB1 [Source:HGNC Symbol;Acc:HGNC:7694]	16	23581014	23596316	NDUFAB1	protein_coding	75.846	0.290227	1.22283	0.282836	1.02613	0.30483	0.387807
ENSG00000145794	ENSG00000145794.17	multiple EGF like domains 10 [Source:HGNC Symbol;Acc:HGNC:29634]	5	127290796	127465737	MEGF10	protein_coding	12.8623	0.289995	1.22264	0.475813	0.609471	0.542212	0.619082
ENSG00000007202	ENSG00000007202.15	KIAA0100 [Source:HGNC Symbol;Acc:HGNC:28960]	17	28614446	28645454	KIAA0100	protein_coding	1024.72	0.289903	1.22256	0.0724849	3.99949	6.34787e-05	0.000249034
ENSG00000105655	ENSG00000105655.19	inositol-3-phosphate synthase 1 [Source:HGNC Symbol;Acc:HGNC:29821]	19	18434388	18438167	ISYNA1	protein_coding	507.333	0.289703	1.22239	0.107163	2.7034	0.00686349	0.0163365
ENSG00000171105	ENSG00000171105.14	insulin receptor [Source:HGNC Symbol;Acc:HGNC:6091]	19	7112255	7294414	INSR	protein_coding	1513.82	0.289589	1.22229	0.0599782	4.82823	1.37753e-06	7.55703e-06
ENSG00000214413	ENSG00000214413.9	BBSome interacting protein 1 [Source:HGNC Symbol;Acc:HGNC:28093]	10	110898730	110919201	BBIP1	protein_coding	307.348	0.289395	1.22213	0.134636	2.14945	0.0315984	0.0602903
ENSG00000160410	ENSG00000160410.15	SH3KBP1 binding protein 1 [Source:HGNC Symbol;Acc:HGNC:19214]	19	40576853	40591399	SHKBP1	protein_coding	41.3411	0.289329	1.22207	0.354115	0.817048	0.413901	0.499114
ENSG00000254413	ENSG00000254413.8	CHKB-CPT1B readthrough (NMD candidate) [Source:HGNC Symbol;Acc:HGNC:41998]	22	50568869	50582965	CHKB-CPT1B	protein_coding	256.408	0.289324	1.22207	0.14976	1.93191	0.0533705	0.0938106
ENSG00000186866	ENSG00000186866.17	protein O-fucosyltransferase 2 [Source:HGNC Symbol;Acc:HGNC:14683]	21	45263928	45287898	POFUT2	protein_coding	271.93	0.289279	1.22203	0.151879	1.90467	0.0568227	0.0984025
ENSG00000115459	ENSG00000115459.18	ELMO domain containing 3 [Source:HGNC Symbol;Acc:HGNC:26158]	2	85354394	85391752	ELMOD3	protein_coding	136.633	0.288685	1.22153	0.22251	1.2974	0.194492	0.267811
ENSG00000134294	ENSG00000134294.14	solute carrier family 38 member 2 [Source:HGNC Symbol;Acc:HGNC:13448]	12	46358188	46372773	SLC38A2	protein_coding	1563.93	0.288557	1.22142	0.0612851	4.70844	2.49617e-06	1.30875e-05
ENSG00000168813	ENSG00000168813.17	zinc finger protein 507 [Source:HGNC Symbol;Acc:HGNC:23783]	19	32345594	32387667	ZNF507	protein_coding	557.194	0.288455	1.22133	0.103014	2.80015	0.00510793	0.0126116
ENSG00000177058	ENSG00000177058.12	solute carrier family 38 member 9 [Source:HGNC Symbol;Acc:HGNC:26907]	5	55625845	55773194	SLC38A9	protein_coding	140.41	0.288269	1.22117	0.198317	1.45358	0.146064	0.213909
ENSG00000109466	ENSG00000109466.14	kelch like family member 2 [Source:HGNC Symbol;Acc:HGNC:6353]	4	165207561	165323156	KLHL2	protein_coding	73.7007	0.288218	1.22113	0.271966	1.05976	0.289255	0.370757
ENSG00000218739	ENSG00000218739.10	CEBPZ opposite strand [Source:HGNC Symbol;Acc:HGNC:49288]	2	37196488	37216193	CEBPZOS	protein_coding	384.238	0.288043	1.22098	0.123276	2.33657	0.0194616	0.0398921
ENSG00000161904	ENSG00000161904.12	LEM domain nuclear envelope protein 2 [Source:HGNC Symbol;Acc:HGNC:21244]	6	33771202	33789130	LEMD2	protein_coding	263.065	0.287915	1.22087	0.168165	1.7121	0.0868783	0.140466
ENSG00000108961	ENSG00000108961.14	RAN guanine nucleotide release factor [Source:HGNC Symbol;Acc:HGNC:17679]	17	8288654	8290092	RANGRF	protein_coding	17.4453	0.287844	1.22081	0.497006	0.579155	0.562484	0.638066
ENSG00000185722	ENSG00000185722.18	ankyrin repeat and FYVE domain containing 1 [Source:HGNC Symbol;Acc:HGNC:20763]	17	4163821	4263995	ANKFY1	protein_coding	725.112	0.287677	1.22067	0.0889289	3.23491	0.00121681	0.00355267
ENSG00000079308	ENSG00000079308.20	tensin 1 [Source:HGNC Symbol;Acc:HGNC:11973]	2	217799588	218033982	TNS1	protein_coding	4671.18	0.287587	1.2206	0.0338821	8.48787	2.10451e-17	4.09742e-16
ENSG00000270170	ENSG00000270170.2	NCBP2 antisense 2 (head to head) [Source:HGNC Symbol;Acc:HGNC:25121]	3	196942674	196943543	NCBP2AS2	protein_coding	21.8659	0.287401	1.22044	0.447719	0.641923	0.520923	0.599622
ENSG00000062650	ENSG00000062650.20	WAPL cohesin release factor [Source:HGNC Symbol;Acc:HGNC:23293]	10	86435256	86521792	WAPL	protein_coding	541.619	0.287344	1.22039	0.10407	2.76107	0.00576125	0.0140259
ENSG00000101940	ENSG00000101940.18	WD repeat domain 13 [Source:HGNC Symbol;Acc:HGNC:14352]	X	48590042	48608869	WDR13	protein_coding	337.59	0.287311	1.22036	0.127768	2.24869	0.0245323	0.0485914
ENSG00000167996	ENSG00000167996.16	ferritin heavy chain 1 [Source:HGNC Symbol;Acc:HGNC:3976]	11	61959718	61967634	FTH1	protein_coding	1829.89	0.28712	1.2202	0.0554781	5.17539	2.27439e-07	1.43619e-06
ENSG00000108622	ENSG00000108622.11	intercellular adhesion molecule 2 [Source:HGNC Symbol;Acc:HGNC:5345]	17	64002594	64020634	ICAM2	protein_coding	1.80271	0.287119	1.2202	0.328472	0.874107	0.38206	0.467506
ENSG00000147588	ENSG00000147588.7	peripheral myelin protein 2 [Source:HGNC Symbol;Acc:HGNC:9117]	8	81440326	81447439	PMP2	protein_coding	1.80271	0.287119	1.2202	0.328472	0.874107	0.38206	0.467506
ENSG00000162482	ENSG00000162482.5	aldo-keto reductase family 7 member A3 [Source:HGNC Symbol;Acc:HGNC:390]	1	19282573	19288770	AKR7A3	protein_coding	1.80271	0.287119	1.2202	0.328472	0.874107	0.38206	0.467506
ENSG00000214827	ENSG00000214827.11	mature T cell proliferation 1 [Source:HGNC Symbol;Acc:HGNC:7423]	X	155064034	155147937	MTCP1	protein_coding	52.8961	0.287066	1.22016	0.415828	0.690349	0.489975	0.57317
ENSG00000144233	ENSG00000144233.11	AMMECR1 like [Source:HGNC Symbol;Acc:HGNC:28658]	2	127861630	127885967	AMMECR1L	protein_coding	290.241	0.287062	1.22015	0.145231	1.9766	0.0480874	0.0860897
ENSG00000154310	ENSG00000154310.17	TRAF2 and NCK interacting kinase [Source:HGNC Symbol;Acc:HGNC:30765]	3	171058414	171460408	TNIK	protein_coding	449.918	0.287034	1.22013	0.11595	2.47551	0.0133048	0.028892
ENSG00000075711	ENSG00000075711.21	discs large MAGUK scaffold protein 1 [Source:HGNC Symbol;Acc:HGNC:2900]	3	197042560	197299330	DLG1	protein_coding	839.663	0.286963	1.22007	0.083912	3.41981	0.000626653	0.00195756
ENSG00000196923	ENSG00000196923.14	PDZ and LIM domain 7 [Source:HGNC Symbol;Acc:HGNC:22958]	5	177483394	177497606	PDLIM7	protein_coding	218.966	0.286952	1.22006	0.158895	1.80592	0.070931	0.118893
ENSG00000198721	ENSG00000198721.13	enoyl-CoA delta isomerase 2 [Source:HGNC Symbol;Acc:HGNC:14601]	6	4115693	4135597	ECI2	protein_coding	209.735	0.286941	1.22005	0.205158	1.39864	0.161922	0.232335
ENSG00000103429	ENSG00000103429.11	bifunctional apoptosis regulator [Source:HGNC Symbol;Acc:HGNC:17613]	16	14632931	14669236	BFAR	protein_coding	262.563	0.286839	1.21996	0.147736	1.94157	0.0521896	0.0919569
ENSG00000225828	ENSG00000225828.2	family with sequence similarity 229 member A [Source:HGNC Symbol;Acc:HGNC:44652]	1	32361270	32364278	FAM229A	protein_coding	108.311	0.286791	1.21992	0.254211	1.12816	0.259252	0.337686
ENSG00000137802	ENSG00000137802.14	mitogen-activated protein kinase binding protein 1 [Source:HGNC Symbol;Acc:HGNC:29536]	15	41774434	41827855	MAPKBP1	protein_coding	909.098	0.285961	1.21922	0.0890909	3.20976	0.00132844	0.00384083
ENSG00000164535	ENSG00000164535.15	diacylglycerol lipase beta [Source:HGNC Symbol;Acc:HGNC:28923]	7	6409126	6484190	DAGLB	protein_coding	111.607	0.285902	1.21917	0.221365	1.29155	0.196515	0.270025
ENSG00000116132	ENSG00000116132.12	paired related homeobox 1 [Source:HGNC Symbol;Acc:HGNC:9142]	1	170662728	170739421	PRRX1	protein_coding	708.741	0.285875	1.21915	0.0881614	3.24264	0.00118429	0.00347122
ENSG00000006607	ENSG00000006607.14	FERM, ARH/RhoGEF and pleckstrin domain protein 2 [Source:HGNC Symbol;Acc:HGNC:16460]	2	241356285	241494841	FARP2	protein_coding	598.87	0.285795	1.21908	0.10446	2.73594	0.00622028	0.0150179
ENSG00000078699	ENSG00000078699.22	CBFA2/RUNX1 partner transcriptional co-repressor 2 [Source:HGNC Symbol;Acc:HGNC:1536]	20	33490075	33650036	CBFA2T2	protein_coding	565.924	0.285787	1.21908	0.0976623	2.92628	0.00343043	0.00889955
ENSG00000137502	ENSG00000137502.10	RAB30, member RAS oncogene family [Source:HGNC Symbol;Acc:HGNC:9770]	11	82973133	83071923	RAB30	protein_coding	387.232	0.285644	1.21895	0.119923	2.38189	0.0172242	0.0360676
ENSG00000204525	ENSG00000204525.18	major histocompatibility complex, class I, C [Source:HGNC Symbol;Acc:HGNC:4933]	6	31268749	31272130	HLA-C	protein_coding	659.555	0.28564	1.21895	0.0917361	3.11372	0.00184747	0.00515321
ENSG00000011405	ENSG00000011405.14	phosphatidylinositol-4-phosphate 3-kinase catalytic subunit type 2 alpha [Source:HGNC Symbol;Acc:HGNC:8971]	11	17077730	17207986	PIK3C2A	protein_coding	1034.38	0.285381	1.21873	0.076253	3.74256	0.000182158	0.000647866
ENSG00000172216	ENSG00000172216.6	CCAAT enhancer binding protein beta [Source:HGNC Symbol;Acc:HGNC:1834]	20	50190830	50192668	CEBPB	protein_coding	55.113	0.285347	1.2187	0.320786	0.889526	0.373721	0.459004
ENSG00000197329	ENSG00000197329.12	pellino E3 ubiquitin protein ligase 1 [Source:HGNC Symbol;Acc:HGNC:8827]	2	64092652	64144420	PELI1	protein_coding	266.211	0.285329	1.21869	0.149955	1.90277	0.0570712	0.0987236
ENSG00000162434	ENSG00000162434.13	Janus kinase 1 [Source:HGNC Symbol;Acc:HGNC:6190]	1	64833229	65067754	JAK1	protein_coding	991.602	0.285266	1.21863	0.0749068	3.80828	0.000139936	0.000511069
ENSG00000180257	ENSG00000180257.14	zinc finger protein 816 [Source:HGNC Symbol;Acc:HGNC:26995]	19	52949379	52962911	ZNF816	protein_coding	65.287	0.285077	1.21848	0.302924	0.941084	0.346662	0.431553
ENSG00000084207	ENSG00000084207.18	glutathione S-transferase pi 1 [Source:HGNC Symbol;Acc:HGNC:4638]	11	67583742	67586656	GSTP1	protein_coding	199.285	0.284885	1.21831	0.180348	1.57964	0.11419	0.174911
ENSG00000188747	ENSG00000188747.9	NADPH oxidase activator 1 [Source:HGNC Symbol;Acc:HGNC:10668]	9	137423350	137434406	NOXA1	protein_coding	75.4383	0.284562	1.21804	0.274174	1.03789	0.299322	0.381683
ENSG00000159921	ENSG00000159921.20	glucosamine (UDP-N-acetyl)-2-epimerase/N-acetylmannosamine kinase [Source:HGNC Symbol;Acc:HGNC:23657]	9	36214441	36277042	GNE	protein_coding	327.058	0.284493	1.21798	0.130805	2.17495	0.0296339	0.057039
ENSG00000170791	ENSG00000170791.18	coiled-coil-helix-coiled-coil-helix domain containing 7 [Source:HGNC Symbol;Acc:HGNC:28314]	8	56211686	56218809	CHCHD7	protein_coding	116.116	0.284459	1.21795	0.223727	1.27145	0.203567	0.277952
ENSG00000104529	ENSG00000104529.19	eukaryotic translation elongation factor 1 delta [Source:HGNC Symbol;Acc:HGNC:3211]	8	143579697	143599541	EEF1D	protein_coding	1027.81	0.28439	1.21789	0.0774272	3.67299	0.000239725	0.000827747
ENSG00000006715	ENSG00000006715.16	VPS41 subunit of HOPS complex [Source:HGNC Symbol;Acc:HGNC:12713]	7	38722974	38932394	VPS41	protein_coding	516.459	0.284292	1.21781	0.108998	2.60822	0.00910145	0.0207799
ENSG00000174373	ENSG00000174373.17	Ral GTPase activating protein catalytic subunit alpha 1 [Source:HGNC Symbol;Acc:HGNC:17770]	14	35538352	35809304	RALGAPA1	protein_coding	1396.56	0.283897	1.21748	0.0671266	4.22928	2.34439e-05	0.000100916
ENSG00000153933	ENSG00000153933.10	diacylglycerol kinase epsilon [Source:HGNC Symbol;Acc:HGNC:2852]	17	56834107	56869567	DGKE	protein_coding	280.16	0.283894	1.21748	0.158549	1.79058	0.0733611	0.122232
ENSG00000138376	ENSG00000138376.11	BRCA1 associated RING domain 1 [Source:HGNC Symbol;Acc:HGNC:952]	2	214725646	214809683	BARD1	protein_coding	143.186	0.283853	1.21744	0.210227	1.35022	0.176945	0.248252
ENSG00000125810	ENSG00000125810.10	CD93 molecule [Source:HGNC Symbol;Acc:HGNC:15855]	20	23079360	23086324	CD93	protein_coding	361.252	0.28383	1.21742	0.123173	2.30433	0.0212041	0.0429971
ENSG00000126261	ENSG00000126261.13	ubiquitin like modifier activating enzyme 2 [Source:HGNC Symbol;Acc:HGNC:30661]	19	34428352	34471251	UBA2	protein_coding	381.682	0.283735	1.21734	0.122213	2.32165	0.0202519	0.0413204
ENSG00000274322	ENSG00000274322.1	novel protein	20	1317571	1393096		protein_coding	8.95562	0.283711	1.21732	0.54243	0.523038	0.600948	0.672232
ENSG00000100836	ENSG00000100836.11	poly(A) binding protein nuclear 1 [Source:HGNC Symbol;Acc:HGNC:8565]	14	23321457	23326163	PABPN1	protein_coding	607.735	0.283688	1.2173	0.104238	2.72154	0.00649777	0.0156102
ENSG00000196421	ENSG00000196421.9	chromosome 20 open reading frame 204 [Source:HGNC Symbol;Acc:HGNC:27655]	20	64034344	64039962	C20orf204	protein_coding	56.0316	0.283561	1.2172	0.308473	0.919241	0.357969	0.442956
ENSG00000164405	ENSG00000164405.11	ubiquinol-cytochrome c reductase complex III subunit VII [Source:HGNC Symbol;Acc:HGNC:29594]	5	132866630	132868847	UQCRQ	protein_coding	87.5294	0.283478	1.21713	0.258288	1.09753	0.272411	0.352379
ENSG00000125351	ENSG00000125351.13	UPF3B regulator of nonsense mediated mRNA decay [Source:HGNC Symbol;Acc:HGNC:20439]	X	119805311	119852998	UPF3B	protein_coding	122.937	0.283146	1.21685	0.237582	1.19178	0.233346	0.309569
ENSG00000105552	ENSG00000105552.15	branched chain amino acid transaminase 2 [Source:HGNC Symbol;Acc:HGNC:977]	19	48795062	48811029	BCAT2	protein_coding	113.334	0.283083	1.21679	0.239973	1.17965	0.238141	0.314845
ENSG00000149311	ENSG00000149311.20	ATM serine/threonine kinase [Source:HGNC Symbol;Acc:HGNC:795]	11	108223044	108369102	ATM	protein_coding	2936.9	0.282912	1.21665	0.0444783	6.36068	2.00865e-10	1.96553e-09
ENSG00000139629	ENSG00000139629.16	polypeptide N-acetylgalactosaminyltransferase 6 [Source:HGNC Symbol;Acc:HGNC:4128]	12	51351247	51392867	GALNT6	protein_coding	23.7975	0.282834	1.21658	0.461162	0.613307	0.539673	0.616757
ENSG00000116983	ENSG00000116983.13	hippocalcin like 4 [Source:HGNC Symbol;Acc:HGNC:18212]	1	39678648	39691485	HPCAL4	protein_coding	27.4942	0.282827	1.21658	0.439803	0.643078	0.520173	0.599066
ENSG00000165118	ENSG00000165118.15	chromosome 9 open reading frame 64 [Source:HGNC Symbol;Acc:HGNC:28144]	9	83938311	83956986	C9orf64	protein_coding	77.3814	0.282748	1.21651	0.299047	0.945497	0.344405	0.429118
ENSG00000116560	ENSG00000116560.12	splicing factor proline and glutamine rich [Source:HGNC Symbol;Acc:HGNC:10774]	1	35176378	35193446	SFPQ	protein_coding	3546.89	0.282738	1.2165	0.037935	7.45322	9.10905e-14	1.29256e-12
ENSG00000165322	ENSG00000165322.18	Rho GTPase activating protein 12 [Source:HGNC Symbol;Acc:HGNC:16348]	10	31805398	31928876	ARHGAP12	protein_coding	520.554	0.282558	1.21635	0.120692	2.34115	0.0192243	0.0394512
ENSG00000149532	ENSG00000149532.16	cleavage and polyadenylation specific factor 7 [Source:HGNC Symbol;Acc:HGNC:30098]	11	61402641	61430031	CPSF7	protein_coding	730.679	0.282354	1.21618	0.0870728	3.24274	0.00118386	0.00347039
ENSG00000185532	ENSG00000185532.20	protein kinase cGMP-dependent 1 [Source:HGNC Symbol;Acc:HGNC:9414]	10	50990888	52298423	PRKG1	protein_coding	412.64	0.282259	1.2161	0.116848	2.41561	0.0157088	0.0333403
ENSG00000089159	ENSG00000089159.17	paxillin [Source:HGNC Symbol;Acc:HGNC:9718]	12	120210439	120265771	PXN	protein_coding	460.834	0.282113	1.21597	0.112663	2.50404	0.0122783	0.0269897
ENSG00000075142	ENSG00000075142.14	sorcin [Source:HGNC Symbol;Acc:HGNC:11292]	7	88205115	88226993	SRI	protein_coding	206.688	0.282081	1.21595	0.171637	1.64347	0.100285	0.157232
ENSG00000198752	ENSG00000198752.11	CDC42 binding protein kinase beta [Source:HGNC Symbol;Acc:HGNC:1738]	14	102932380	103057549	CDC42BPB	protein_coding	968.835	0.282067	1.21594	0.0756209	3.73001	0.000191474	0.00067547
ENSG00000135837	ENSG00000135837.16	centrosomal protein 350 [Source:HGNC Symbol;Acc:HGNC:24238]	1	179954773	180114875	CEP350	protein_coding	1191.61	0.281993	1.21587	0.0669106	4.21447	2.50362e-05	0.000107063
ENSG00000083168	ENSG00000083168.11	lysine acetyltransferase 6A [Source:HGNC Symbol;Acc:HGNC:13013]	8	41929479	42051994	KAT6A	protein_coding	1368.78	0.281992	1.21587	0.0644883	4.37276	1.22688e-05	5.58117e-05
ENSG00000181826	ENSG00000181826.10	RELT like 1 [Source:HGNC Symbol;Acc:HGNC:27379]	4	37590800	37686376	RELL1	protein_coding	145.545	0.281783	1.2157	0.197207	1.42887	0.153041	0.221519
ENSG00000197822	ENSG00000197822.12	occludin [Source:HGNC Symbol;Acc:HGNC:8104]	5	69492292	69558104	OCLN	protein_coding	180.973	0.281737	1.21566	0.185078	1.52226	0.127945	0.191999
ENSG00000116685	ENSG00000116685.16	KIAA2013 [Source:HGNC Symbol;Acc:HGNC:28513]	1	11919591	11926428	KIAA2013	protein_coding	117.171	0.281707	1.21563	0.228692	1.23182	0.218017	0.292753
ENSG00000147535	ENSG00000147535.17	phospholipid phosphatase 5 [Source:HGNC Symbol;Acc:HGNC:25026]	8	38263130	38269243	PLPP5	protein_coding	142.346	0.281673	1.2156	0.229579	1.22691	0.219855	0.294652
ENSG00000124767	ENSG00000124767.7	glyoxalase I [Source:HGNC Symbol;Acc:HGNC:4323]	6	38675925	38703145	GLO1	protein_coding	426.537	0.281613	1.21555	0.115132	2.44601	0.0144448	0.0310731
ENSG00000171298	ENSG00000171298.13	alpha glucosidase [Source:HGNC Symbol;Acc:HGNC:4065]	17	80101556	80119881	GAA	protein_coding	234.303	0.2815	1.21546	0.154639	1.82037	0.0687026	0.115675
ENSG00000198890	ENSG00000198890.9	protein arginine methyltransferase 6 [Source:HGNC Symbol;Acc:HGNC:18241]	1	107056674	107067636	PRMT6	protein_coding	99.9029	0.281375	1.21535	0.280563	1.00289	0.315912	0.399585
ENSG00000126934	ENSG00000126934.15	mitogen-activated protein kinase kinase 2 [Source:HGNC Symbol;Acc:HGNC:6842]	19	4090321	4124122	MAP2K2	protein_coding	311.169	0.281312	1.2153	0.139287	2.01965	0.0434193	0.0787524
ENSG00000170145	ENSG00000170145.5	salt inducible kinase 2 [Source:HGNC Symbol;Acc:HGNC:21680]	11	111602449	111730855	SIK2	protein_coding	542.158	0.281149	1.21516	0.103219	2.72382	0.00645318	0.0155256
ENSG00000119411	ENSG00000119411.11	B-box and SPRY domain containing [Source:HGNC Symbol;Acc:HGNC:18232]	9	113349541	113371233	BSPRY	protein_coding	1.757	0.281143	1.21516	0.325663	0.863293	0.387976	0.473504
ENSG00000166091	ENSG00000166091.21	CKLF like MARVEL transmembrane domain containing 5 [Source:HGNC Symbol;Acc:HGNC:19176]	14	23376773	23379772	CMTM5	protein_coding	1.757	0.281143	1.21516	0.325663	0.863293	0.387976	0.473504
ENSG00000177791	ENSG00000177791.12	myozenin 1 [Source:HGNC Symbol;Acc:HGNC:13752]	10	73631612	73641474	MYOZ1	protein_coding	1.757	0.281143	1.21516	0.325663	0.863293	0.387976	0.473504
ENSG00000180818	ENSG00000180818.5	homeobox C10 [Source:HGNC Symbol;Acc:HGNC:5122]	12	53985065	53990279	HOXC10	protein_coding	1.757	0.281143	1.21516	0.325663	0.863293	0.387976	0.473504
ENSG00000261652	ENSG00000261652.3	chromosome 15 open reading frame 65 [Source:HGNC Symbol;Acc:HGNC:44654]	15	55408495	55418798	C15orf65	protein_coding	1.757	0.281143	1.21516	0.325663	0.863293	0.387976	0.473504
ENSG00000010295	ENSG00000010295.20	intermediate filament family orphan 1 [Source:HGNC Symbol;Acc:HGNC:24970]	12	6538961	6556073	IFFO1	protein_coding	155.905	0.281097	1.21512	0.195245	1.43971	0.149949	0.218617
ENSG00000107036	ENSG00000107036.12	RIC1 homolog, RAB6A GEF complex partner 1 [Source:HGNC Symbol;Acc:HGNC:17686]	9	5629025	5776557	RIC1	protein_coding	524.13	0.28106	1.21509	0.113439	2.47763	0.0132258	0.0287356
ENSG00000196814	ENSG00000196814.15	multivesicular body subunit 12B [Source:HGNC Symbol;Acc:HGNC:23368]	9	126326829	126507041	MVB12B	protein_coding	252.251	0.281033	1.21506	0.167167	1.68116	0.0927326	0.147655
ENSG00000212128	ENSG00000212128.2	taste 2 receptor member 13 [Source:HGNC Symbol;Acc:HGNC:14919]	12	10907926	10909562	TAS2R13	protein_coding	68.1018	0.280552	1.21466	0.298501	0.93987	0.347284	0.43211
ENSG00000090006	ENSG00000090006.18	latent transforming growth factor beta binding protein 4 [Source:HGNC Symbol;Acc:HGNC:6717]	19	40592883	40629818	LTBP4	protein_coding	2270.26	0.280503	1.21462	0.0499116	5.61999	1.90968e-08	1.4417e-07
ENSG00000167815	ENSG00000167815.12	peroxiredoxin 2 [Source:HGNC Symbol;Acc:HGNC:9353]	19	12796820	12801800	PRDX2	protein_coding	233.345	0.280317	1.21446	0.15969	1.75538	0.079194	0.130039
ENSG00000121390	ENSG00000121390.19	paraspeckle component 1 [Source:HGNC Symbol;Acc:HGNC:20320]	13	19674752	19783019	PSPC1	protein_coding	342.012	0.27971	1.21395	0.131826	2.12182	0.0338531	0.0638879
ENSG00000153767	ENSG00000153767.10	general transcription factor IIE subunit 1 [Source:HGNC Symbol;Acc:HGNC:4650]	3	120742637	120783069	GTF2E1	protein_coding	55.0264	0.279687	1.21393	0.310759	0.900012	0.368114	0.453174
ENSG00000184378	ENSG00000184378.3	actin related protein T3 [Source:HGNC Symbol;Acc:HGNC:24022]	3	169766921	169769561	ACTRT3	protein_coding	16.2776	0.27962	1.21388	0.481621	0.580581	0.561523	0.637197
ENSG00000177469	ENSG00000177469.13	caveolae associated protein 1 [Source:HGNC Symbol;Acc:HGNC:9688]	17	42402449	42423256	CAVIN1	protein_coding	820.366	0.27957	1.21383	0.0811021	3.44714	0.000566551	0.00178946
ENSG00000186501	ENSG00000186501.15	transmembrane protein 222 [Source:HGNC Symbol;Acc:HGNC:25363]	1	27322145	27336400	TMEM222	protein_coding	144.612	0.279335	1.21364	0.196499	1.42156	0.155155	0.224106
ENSG00000185104	ENSG00000185104.21	Fas associated factor 1 [Source:HGNC Symbol;Acc:HGNC:3578]	1	50437028	50960267	FAF1	protein_coding	245.974	0.279318	1.21362	0.151103	1.84853	0.0645262	0.109597
ENSG00000168303	ENSG00000168303.9	M-phase specific PLK1 interacting protein [Source:HGNC Symbol;Acc:HGNC:16002]	7	40126027	40134622	MPLKIP	protein_coding	302.476	0.279198	1.21352	0.137066	2.03696	0.0416539	0.0761419
ENSG00000110955	ENSG00000110955.9	ATP synthase F1 subunit beta [Source:HGNC Symbol;Acc:HGNC:830]	12	56638175	56645984	ATP5F1B	protein_coding	718.182	0.279112	1.21345	0.0903531	3.08913	0.00200745	0.00555686
ENSG00000074071	ENSG00000074071.15	mitochondrial ribosomal protein S34 [Source:HGNC Symbol;Acc:HGNC:16618]	16	1771890	1773150	MRPS34	protein_coding	45.7918	0.279033	1.21338	0.335758	0.831054	0.405943	0.491289
ENSG00000157259	ENSG00000157259.8	GATA zinc finger domain containing 1 [Source:HGNC Symbol;Acc:HGNC:29941]	7	92447482	92460075	GATAD1	protein_coding	617.176	0.278993	1.21335	0.0982639	2.83922	0.00452234	0.0113584
ENSG00000080822	ENSG00000080822.17	claudin domain containing 1 [Source:HGNC Symbol;Acc:HGNC:1322]	3	98497912	98523066	CLDND1	protein_coding	449.01	0.278941	1.2133	0.114729	2.4313	0.0150448	0.0321976
ENSG00000046889	ENSG00000046889.19	phosphatidylinositol-3,4,5-trisphosphate dependent Rac exchange factor 2 [Source:HGNC Symbol;Acc:HGNC:22950]	8	67952046	68237032	PREX2	protein_coding	431.596	0.278922	1.21329	0.112063	2.48898	0.0128111	0.0280093
ENSG00000107614	ENSG00000107614.22	tRNA aspartic acid methyltransferase 1 [Source:HGNC Symbol;Acc:HGNC:2977]	10	17137336	17202054	TRDMT1	protein_coding	418.341	0.278829	1.21321	0.146411	1.90443	0.056854	0.098403
ENSG00000144115	ENSG00000144115.18	threonine synthase like 2 [Source:HGNC Symbol;Acc:HGNC:25602]	2	88170295	88186636	THNSL2	protein_coding	427.047	0.278623	1.21304	0.114185	2.44011	0.0146828	0.0315209
ENSG00000148297	ENSG00000148297.16	mediator complex subunit 22 [Source:HGNC Symbol;Acc:HGNC:11477]	9	133338312	133348131	MED22	protein_coding	255.973	0.278494	1.21293	0.162782	1.71084	0.0871115	0.140788
ENSG00000013441	ENSG00000013441.17	CDC like kinase 1 [Source:HGNC Symbol;Acc:HGNC:2068]	2	200853009	200864691	CLK1	protein_coding	1242.16	0.278383	1.21283	0.0680673	4.08982	4.31705e-05	0.000175023
ENSG00000115816	ENSG00000115816.15	CCAAT enhancer binding protein zeta [Source:HGNC Symbol;Acc:HGNC:24218]	2	37201612	37231596	CEBPZ	protein_coding	338.306	0.278368	1.21282	0.127318	2.1864	0.028786	0.0557583
ENSG00000139910	ENSG00000139910.20	NOVA alternative splicing regulator 1 [Source:HGNC Symbol;Acc:HGNC:7886]	14	26443090	26598033	NOVA1	protein_coding	210.897	0.278086	1.21258	0.161084	1.72634	0.0842868	0.137013
ENSG00000196305	ENSG00000196305.19	isoleucyl-tRNA synthetase 1 [Source:HGNC Symbol;Acc:HGNC:5330]	9	92210207	92293854	IARS1	protein_coding	1036.53	0.278066	1.21257	0.0741556	3.74976	0.000177001	0.000631795
ENSG00000164930	ENSG00000164930.12	frizzled class receptor 6 [Source:HGNC Symbol;Acc:HGNC:4044]	8	103298433	103332866	FZD6	protein_coding	180.458	0.277633	1.2122	0.177218	1.56662	0.117204	0.17861
ENSG00000105983	ENSG00000105983.23	limb development membrane protein 1 [Source:HGNC Symbol;Acc:HGNC:13243]	7	156668946	156893216	LMBR1	protein_coding	1185.76	0.277622	1.21219	0.0697671	3.97926	6.9129e-05	0.000269365
ENSG00000222011	ENSG00000222011.9	family with sequence similarity 185 member A [Source:HGNC Symbol;Acc:HGNC:22412]	7	102748971	102809225	FAM185A	protein_coding	89.1967	0.277469	1.21207	0.252988	1.09677	0.272742	0.352733
ENSG00000180957	ENSG00000180957.19	phosphatidylinositol transfer protein beta [Source:HGNC Symbol;Acc:HGNC:9002]	22	27851669	27920134	PITPNB	protein_coding	413.032	0.277392	1.212	0.116914	2.37262	0.0176626	0.0366691
ENSG00000100442	ENSG00000100442.11	FKBP prolyl isomerase 3 [Source:HGNC Symbol;Acc:HGNC:3719]	14	45115599	45135319	FKBP3	protein_coding	175.139	0.277254	1.21189	0.192544	1.43995	0.149881	0.218603
ENSG00000112640	ENSG00000112640.16	protein phosphatase 2 regulatory subunit B'delta [Source:HGNC Symbol;Acc:HGNC:9312]	6	42984553	43012342	PPP2R5D	protein_coding	264.495	0.277023	1.21169	0.152763	1.81341	0.069768	0.117205
ENSG00000130300	ENSG00000130300.9	plasmalemma vesicle associated protein [Source:HGNC Symbol;Acc:HGNC:13635]	19	17351450	17377342	PLVAP	protein_coding	42.0819	0.276863	1.21156	0.354375	0.781273	0.434642	0.519793
ENSG00000121940	ENSG00000121940.17	chloride channel CLIC like 1 [Source:HGNC Symbol;Acc:HGNC:29675]	1	108881885	108963527	CLCC1	protein_coding	1184.25	0.27683	1.21153	0.0684738	4.04286	5.28038e-05	0.000210221
ENSG00000101574	ENSG00000101574.15	methyltransferase 4, N6-adenosine [Source:HGNC Symbol;Acc:HGNC:24726]	18	2537525	2571509	METTL4	protein_coding	113.88	0.276756	1.21147	0.244421	1.13229	0.257512	0.335686
ENSG00000090447	ENSG00000090447.12	transcription factor AP-4 [Source:HGNC Symbol;Acc:HGNC:11745]	16	4257186	4273075	TFAP4	protein_coding	110.538	0.276721	1.21144	0.240698	1.14966	0.250285	0.328322
ENSG00000090905	ENSG00000090905.19	trinucleotide repeat containing adaptor 6A [Source:HGNC Symbol;Acc:HGNC:11969]	16	24610209	24827632	TNRC6A	protein_coding	1799.55	0.276682	1.21141	0.0555828	4.97784	6.42983e-07	3.75212e-06
ENSG00000119917	ENSG00000119917.15	interferon induced protein with tetratricopeptide repeats 3 [Source:HGNC Symbol;Acc:HGNC:5411]	10	89327307	89377473	IFIT3	protein_coding	146.212	0.276505	1.21126	0.198137	1.39552	0.162858	0.23353
ENSG00000167113	ENSG00000167113.11	coenzyme Q4 [Source:HGNC Symbol;Acc:HGNC:19693]	9	128322544	128334072	COQ4	protein_coding	262.966	0.276419	1.21118	0.167944	1.6459	0.0997853	0.156607
ENSG00000131759	ENSG00000131759.18	retinoic acid receptor alpha [Source:HGNC Symbol;Acc:HGNC:9864]	17	40309180	40357643	RARA	protein_coding	144.501	0.276335	1.21111	0.228734	1.20811	0.227005	0.302466
ENSG00000109819	ENSG00000109819.9	PPARG coactivator 1 alpha [Source:HGNC Symbol;Acc:HGNC:9237]	4	23755041	23904089	PPARGC1A	protein_coding	178.608	0.276258	1.21105	0.178471	1.54792	0.121642	0.184483
ENSG00000138593	ENSG00000138593.9	SECIS binding protein 2 like [Source:HGNC Symbol;Acc:HGNC:28997]	15	48988476	49046447	SECISBP2L	protein_coding	1005.25	0.276188	1.21099	0.0766237	3.60448	0.000312781	0.00104869
ENSG00000135090	ENSG00000135090.14	TAO kinase 3 [Source:HGNC Symbol;Acc:HGNC:18133]	12	118149801	118372907	TAOK3	protein_coding	337.91	0.275884	1.21074	0.13253	2.08167	0.0373728	0.0693511
ENSG00000136383	ENSG00000136383.7	alpha kinase 3 [Source:HGNC Symbol;Acc:HGNC:17574]	15	84817356	84873479	ALPK3	protein_coding	225.666	0.275696	1.21058	0.16304	1.69097	0.0908422	0.145384
ENSG00000113597	ENSG00000113597.18	trafficking protein particle complex subunit 13 [Source:HGNC Symbol;Acc:HGNC:25828]	5	65625004	65666233	TRAPPC13	protein_coding	123.624	0.275618	1.21051	0.252525	1.09145	0.275075	0.355324
ENSG00000108518	ENSG00000108518.8	profilin 1 [Source:HGNC Symbol;Acc:HGNC:8881]	17	4945652	4949061	PFN1	protein_coding	423.716	0.275458	1.21038	0.120012	2.29524	0.0217193	0.0438909
ENSG00000144840	ENSG00000144840.10	RAB, member of RAS oncogene family like 3 [Source:HGNC Symbol;Acc:HGNC:18072]	3	120684938	120742993	RABL3	protein_coding	132.318	0.275425	1.21035	0.219236	1.25629	0.209009	0.283837
ENSG00000096070	ENSG00000096070.19	bromodomain and PHD finger containing 3 [Source:HGNC Symbol;Acc:HGNC:14256]	6	36196744	36232790	BRPF3	protein_coding	590.711	0.275388	1.21032	0.0993908	2.77076	0.00559248	0.0136554
ENSG00000197608	ENSG00000197608.12	zinc finger protein 841 [Source:HGNC Symbol;Acc:HGNC:27611]	19	52064465	52095765	ZNF841	protein_coding	423.447	0.275304	1.21025	0.11984	2.29727	0.0216035	0.0436854
ENSG00000149483	ENSG00000149483.13	transmembrane protein 138 [Source:HGNC Symbol;Acc:HGNC:26944]	11	61361964	61377890	TMEM138	protein_coding	392.133	0.274986	1.20998	0.121928	2.25531	0.0241137	0.0479353
ENSG00000155428	ENSG00000155428.12	tripartite motif containing 74 [Source:HGNC Symbol;Acc:HGNC:17453]	7	72959485	72969466	TRIM74	protein_coding	30.8224	0.274744	1.20978	0.434472	0.632363	0.52715	0.605017
ENSG00000149182	ENSG00000149182.15	ADP ribosylation factor GTPase activating protein 2 [Source:HGNC Symbol;Acc:HGNC:13504]	11	47164299	47177125	ARFGAP2	protein_coding	446.707	0.274664	1.20971	0.114403	2.40085	0.0163571	0.0344708
ENSG00000184840	ENSG00000184840.12	transmembrane p24 trafficking protein 9 [Source:HGNC Symbol;Acc:HGNC:24878]	5	177592203	177597242	TMED9	protein_coding	142.397	0.274505	1.20958	0.205393	1.33649	0.18139	0.253521
ENSG00000100523	ENSG00000100523.16	DDHD domain containing 1 [Source:HGNC Symbol;Acc:HGNC:19714]	14	53036745	53153323	DDHD1	protein_coding	641.588	0.274476	1.20955	0.103154	2.66084	0.00779459	0.0182146
ENSG00000088808	ENSG00000088808.18	protein phosphatase 1 regulatory subunit 13B [Source:HGNC Symbol;Acc:HGNC:14950]	14	103733195	103847575	PPP1R13B	protein_coding	563.265	0.273626	1.20884	0.09876	2.77062	0.00559504	0.0136603
ENSG00000127993	ENSG00000127993.16	RNA binding motif protein 48 [Source:HGNC Symbol;Acc:HGNC:21785]	7	92528773	92540481	RBM48	protein_coding	151.572	0.273562	1.20879	0.190756	1.43409	0.151546	0.219766
ENSG00000115993	ENSG00000115993.13	trafficking kinesin protein 2 [Source:HGNC Symbol;Acc:HGNC:13206]	2	201377207	201451500	TRAK2	protein_coding	472.149	0.27344	1.20869	0.114969	2.37839	0.0173885	0.0362981
ENSG00000104853	ENSG00000104853.16	CLPTM1 regulator of GABA type A receptor forward trafficking [Source:HGNC Symbol;Acc:HGNC:2087]	19	44954585	44993341	CLPTM1	protein_coding	271.246	0.273196	1.20848	0.146606	1.86347	0.0623966	0.106587
ENSG00000112339	ENSG00000112339.15	HBS1 like translational GTPase [Source:HGNC Symbol;Acc:HGNC:4834]	6	134960378	135103056	HBS1L	protein_coding	398.54	0.273169	1.20846	0.118353	2.30809	0.020994	0.0426235
ENSG00000130584	ENSG00000130584.12	zinc finger and BTB domain containing 46 [Source:HGNC Symbol;Acc:HGNC:16094]	20	63743668	63832038	ZBTB46	protein_coding	370.032	0.273161	1.20845	0.130541	2.09253	0.0363913	0.0679013
ENSG00000127314	ENSG00000127314.18	RAP1B, member of RAS oncogene family [Source:HGNC Symbol;Acc:HGNC:9857]	12	68610855	68671901	RAP1B	protein_coding	706.77	0.272934	1.20826	0.0895089	3.04924	0.00229424	0.00626661
ENSG00000142444	ENSG00000142444.7	translocase of inner mitochondrial membrane 29 [Source:HGNC Symbol;Acc:HGNC:25152]	19	10928811	10933535	TIMM29	protein_coding	50.2798	0.27279	1.20814	0.324217	0.841381	0.400135	0.485494
ENSG00000173575	ENSG00000173575.22	chromodomain helicase DNA binding protein 2 [Source:HGNC Symbol;Acc:HGNC:1917]	15	92900189	93027996	CHD2	protein_coding	2185.21	0.272667	1.20804	0.0517716	5.26672	1.38884e-07	9.1287e-07
ENSG00000121680	ENSG00000121680.16	peroxisomal biogenesis factor 16 [Source:HGNC Symbol;Acc:HGNC:8857]	11	45909663	45918812	PEX16	protein_coding	14.1784	0.272579	1.20797	0.46774	0.582758	0.560056	0.635825
ENSG00000119396	ENSG00000119396.11	RAB14, member RAS oncogene family [Source:HGNC Symbol;Acc:HGNC:16524]	9	121178133	121223014	RAB14	protein_coding	518.771	0.272477	1.20788	0.106665	2.55451	0.0106337	0.0238126
ENSG00000133858	ENSG00000133858.17	zinc finger C3H1-type containing [Source:HGNC Symbol;Acc:HGNC:28328]	12	71609599	71667725	ZFC3H1	protein_coding	815.719	0.272362	1.20778	0.0851299	3.19937	0.00137727	0.00395986
ENSG00000011566	ENSG00000011566.15	mitogen-activated protein kinase kinase kinase kinase 3 [Source:HGNC Symbol;Acc:HGNC:6865]	2	39249266	39437301	MAP4K3	protein_coding	535.182	0.272263	1.2077	0.120815	2.25355	0.0242243	0.0481217
ENSG00000142082	ENSG00000142082.15	sirtuin 3 [Source:HGNC Symbol;Acc:HGNC:14931]	11	215030	236931	SIRT3	protein_coding	144.04	0.27224	1.20768	0.202278	1.34587	0.178345	0.249943
ENSG00000089916	ENSG00000089916.18	G-patch domain containing 2 like [Source:HGNC Symbol;Acc:HGNC:20210]	14	76151916	76254342	GPATCH2L	protein_coding	1047	0.272128	1.20759	0.0813771	3.34404	0.000825676	0.00250712
ENSG00000261884	ENSG00000261884.2	novel transcript	16	67929614	67936017		protein_coding	21.7955	0.271869	1.20737	0.451619	0.601987	0.547183	0.623785
ENSG00000170871	ENSG00000170871.12	KIAA0232 [Source:HGNC Symbol;Acc:HGNC:28992]	4	6781375	6884170	KIAA0232	protein_coding	569.441	0.271688	1.20722	0.0994417	2.73213	0.00629258	0.0151679
ENSG00000160131	ENSG00000160131.14	vacuolar ATPase assembly factor VMA21 [Source:HGNC Symbol;Acc:HGNC:22082]	X	151396515	151409364	VMA21	protein_coding	462.705	0.271598	1.20714	0.109256	2.48589	0.0129228	0.0282285
ENSG00000154783	ENSG00000154783.12	FYVE, RhoGEF and PH domain containing 5 [Source:HGNC Symbol;Acc:HGNC:19117]	3	14810853	14934571	FGD5	protein_coding	334.465	0.271476	1.20704	0.137266	1.97773	0.047959	0.0859131
ENSG00000232859	ENSG00000232859.10	LYR motif containing 9 [Source:HGNC Symbol;Acc:HGNC:27314]	17	27878314	27894752	LYRM9	protein_coding	66.8715	0.27145	1.20702	0.293731	0.924145	0.355411	0.440296
ENSG00000174684	ENSG00000174684.7	beta-1,4-glucuronyltransferase 1 [Source:HGNC Symbol;Acc:HGNC:15685]	11	66345374	66347629	B4GAT1	protein_coding	116.454	0.271385	1.20697	0.216701	1.25235	0.210444	0.285659
ENSG00000153885	ENSG00000153885.15	potassium channel tetramerization domain containing 15 [Source:HGNC Symbol;Acc:HGNC:23297]	19	33795933	33815763	KCTD15	protein_coding	214.585	0.271265	1.20687	0.18839	1.43991	0.149892	0.218603
ENSG00000071626	ENSG00000071626.17	DAZ associated protein 1 [Source:HGNC Symbol;Acc:HGNC:2683]	19	1407569	1435687	DAZAP1	protein_coding	645.184	0.271245	1.20685	0.0983579	2.75773	0.00582039	0.0141546
ENSG00000176209	ENSG00000176209.12	small integral membrane protein 19 [Source:HGNC Symbol;Acc:HGNC:25166]	8	42541155	42555195	SMIM19	protein_coding	60.3427	0.271122	1.20675	0.299833	0.904242	0.365867	0.450925
ENSG00000135164	ENSG00000135164.19	cyclin D binding myb like transcription factor 1 [Source:HGNC Symbol;Acc:HGNC:14603]	7	87152409	87196337	DMTF1	protein_coding	1224.9	0.271018	1.20666	0.0674631	4.01728	5.88739e-05	0.00023248
ENSG00000113240	ENSG00000113240.14	CDC like kinase 4 [Source:HGNC Symbol;Acc:HGNC:13659]	5	178602664	178630615	CLK4	protein_coding	491.829	0.270963	1.20661	0.105273	2.57392	0.0100555	0.0226881
ENSG00000178814	ENSG00000178814.17	5-oxoprolinase, ATP-hydrolysing [Source:HGNC Symbol;Acc:HGNC:8149]	8	144051266	144063965	OPLAH	protein_coding	41.0673	0.27096	1.20661	0.366403	0.739512	0.459596	0.544271
ENSG00000123095	ENSG00000123095.6	basic helix-loop-helix family member e41 [Source:HGNC Symbol;Acc:HGNC:16617]	12	26120030	26125037	BHLHE41	protein_coding	94.4055	0.270955	1.20661	0.246905	1.09741	0.272463	0.352428
ENSG00000181444	ENSG00000181444.13	zinc finger protein 467 [Source:HGNC Symbol;Acc:HGNC:23154]	7	149764182	149773588	ZNF467	protein_coding	21.4965	0.270949	1.2066	0.448012	0.604781	0.545325	0.621954
ENSG00000078747	ENSG00000078747.16	itchy E3 ubiquitin protein ligase [Source:HGNC Symbol;Acc:HGNC:13890]	20	34363241	34540748	ITCH	protein_coding	954.742	0.27093	1.20658	0.0774721	3.49712	0.000470304	0.00151229
ENSG00000068745	ENSG00000068745.15	inositol hexakisphosphate kinase 2 [Source:HGNC Symbol;Acc:HGNC:17313]	3	48688003	48740353	IP6K2	protein_coding	452.298	0.270927	1.20658	0.113284	2.39157	0.0167767	0.0352468
ENSG00000146918	ENSG00000146918.20	non-SMC condensin II complex subunit G2 [Source:HGNC Symbol;Acc:HGNC:21904]	7	158631169	158704804	NCAPG2	protein_coding	100.822	0.270825	1.2065	0.248232	1.09101	0.275268	0.355535
ENSG00000134313	ENSG00000134313.17	kinase D interacting substrate 220 [Source:HGNC Symbol;Acc:HGNC:29508]	2	8721081	8837630	KIDINS220	protein_coding	2483.55	0.270701	1.20639	0.0463068	5.84582	5.04091e-09	4.11165e-08
ENSG00000152684	ENSG00000152684.11	pelota mRNA surveillance and ribosome rescue factor [Source:HGNC Symbol;Acc:HGNC:8829]	5	52787916	52804044	PELO	protein_coding	122.851	0.270655	1.20636	0.219723	1.2318	0.218024	0.292753
ENSG00000162437	ENSG00000162437.15	ribonucleoprotein, PTB binding 2 [Source:HGNC Symbol;Acc:HGNC:25577]	1	64745075	64833232	RAVER2	protein_coding	142.524	0.270334	1.20609	0.216316	1.24972	0.211403	0.286741
ENSG00000123636	ENSG00000123636.19	bromodomain adjacent to zinc finger domain 2B [Source:HGNC Symbol;Acc:HGNC:963]	2	159318979	159616569	BAZ2B	protein_coding	2838.36	0.269993	1.2058	0.0483895	5.57958	2.41104e-08	1.79717e-07
ENSG00000088179	ENSG00000088179.9	protein tyrosine phosphatase non-receptor type 4 [Source:HGNC Symbol;Acc:HGNC:9656]	2	119759922	119984899	PTPN4	protein_coding	730.811	0.269942	1.20576	0.0873262	3.09119	0.00199357	0.00552092
ENSG00000151062	ENSG00000151062.15	calcium voltage-gated channel auxiliary subunit alpha2delta 4 [Source:HGNC Symbol;Acc:HGNC:20202]	12	1791963	1918666	CACNA2D4	protein_coding	15.334	0.269768	1.20561	0.464229	0.58111	0.561166	0.63691
ENSG00000111912	ENSG00000111912.20	nuclear receptor coactivator 7 [Source:HGNC Symbol;Acc:HGNC:21081]	6	125781161	125932034	NCOA7	protein_coding	282.657	0.269666	1.20553	0.164754	1.63678	0.101676	0.159091
ENSG00000100418	ENSG00000100418.8	desumoylating isopeptidase 1 [Source:HGNC Symbol;Acc:HGNC:24577]	22	41598028	41621043	DESI1	protein_coding	219.079	0.269638	1.20551	0.188498	1.43045	0.152587	0.220939
ENSG00000277758	ENSG00000277758.6	novel protein identical to synaptotagmin XV	10	47744717	47763592		protein_coding	74.9668	0.269578	1.20546	0.279815	0.963414	0.33534	0.41976
ENSG00000142233	ENSG00000142233.14	netrin 5 [Source:HGNC Symbol;Acc:HGNC:25208]	19	48661407	48673081	NTN5	protein_coding	28.353	0.269105	1.20506	0.436633	0.616319	0.537684	0.614855
ENSG00000117877	ENSG00000117877.11	RNA polymerase I subunit G [Source:HGNC Symbol;Acc:HGNC:24219]	19	45406644	45410737	POLR1G	protein_coding	13.4617	0.269088	1.20505	0.472976	0.568926	0.569406	0.644253
ENSG00000156858	ENSG00000156858.12	proline rich 14 [Source:HGNC Symbol;Acc:HGNC:28458]	16	30650717	30656413	PRR14	protein_coding	97.9549	0.268941	1.20492	0.245845	1.09395	0.273978	0.354073
ENSG00000158092	ENSG00000158092.7	NCK adaptor protein 1 [Source:HGNC Symbol;Acc:HGNC:7664]	3	136862208	136951606	NCK1	protein_coding	158.643	0.268933	1.20492	0.185586	1.4491	0.14731	0.215263
ENSG00000132792	ENSG00000132792.19	catenin beta like 1 [Source:HGNC Symbol;Acc:HGNC:15879]	20	37693955	37872129	CTNNBL1	protein_coding	122.785	0.268907	1.20489	0.234134	1.14852	0.250756	0.328714
ENSG00000180376	ENSG00000180376.17	coiled-coil domain containing 66 [Source:HGNC Symbol;Acc:HGNC:27709]	3	56557161	56621837	CCDC66	protein_coding	246.823	0.268398	1.20447	0.14898	1.80157	0.0716137	0.119826
ENSG00000243943	ENSG00000243943.10	zinc finger protein 512 [Source:HGNC Symbol;Acc:HGNC:29380]	2	27582969	27623217	ZNF512	protein_coding	475.436	0.268353	1.20443	0.119299	2.24941	0.0244866	0.0485086
ENSG00000100342	ENSG00000100342.21	apolipoprotein L1 [Source:HGNC Symbol;Acc:HGNC:618]	22	36253071	36267530	APOL1	protein_coding	162.415	0.26834	1.20442	0.188278	1.42524	0.154089	0.222801
ENSG00000090273	ENSG00000090273.14	nuclear distribution C, dynein complex regulator [Source:HGNC Symbol;Acc:HGNC:8045]	1	26900238	26946871	NUDC	protein_coding	182.683	0.26832	1.2044	0.189594	1.41524	0.157	0.226441
ENSG00000181555	ENSG00000181555.22	SET domain containing 2, histone lysine methyltransferase [Source:HGNC Symbol;Acc:HGNC:18420]	3	47016428	47164113	SETD2	protein_coding	1799.86	0.268281	1.20437	0.0534077	5.02326	5.08017e-07	3.0301e-06
ENSG00000116353	ENSG00000116353.16	mitochondrial trans-2-enoyl-CoA reductase [Source:HGNC Symbol;Acc:HGNC:19691]	1	29192657	29230942	MECR	protein_coding	92.4913	0.267938	1.20409	0.252328	1.06187	0.288297	0.369758
ENSG00000118412	ENSG00000118412.13	caspase 8 associated protein 2 [Source:HGNC Symbol;Acc:HGNC:1510]	6	89829894	89874436	CASP8AP2	protein_coding	320.193	0.267782	1.20396	0.137702	1.94465	0.0518168	0.0913782
ENSG00000118873	ENSG00000118873.17	RAB3 GTPase activating non-catalytic protein subunit 2 [Source:HGNC Symbol;Acc:HGNC:17168]	1	220148293	220272529	RAB3GAP2	protein_coding	747.184	0.267094	1.20338	0.0937464	2.84912	0.00438406	0.0110763
ENSG00000171862	ENSG00000171862.12	phosphatase and tensin homolog [Source:HGNC Symbol;Acc:HGNC:9588]	10	87862638	87971930	PTEN	protein_coding	1685.61	0.26688	1.2032	0.060966	4.37752	1.20039e-05	5.46872e-05
ENSG00000228486	ENSG00000228486.11	chromosome 2 open reading frame 92 [Source:HGNC Symbol;Acc:HGNC:49272]	2	97664217	97703066	C2orf92	protein_coding	51.929	0.266754	1.2031	0.326789	0.81629	0.414334	0.499563
ENSG00000250722	ENSG00000250722.6	selenoprotein P [Source:HGNC Symbol;Acc:HGNC:10751]	5	42799880	42887392	SELENOP	protein_coding	2359.14	0.266645	1.20301	0.0463193	5.75667	8.57917e-09	6.81569e-08
ENSG00000177917	ENSG00000177917.12	ADP ribosylation factor like GTPase 6 interacting protein 6 [Source:HGNC Symbol;Acc:HGNC:24048]	2	152717647	152762396	ARL6IP6	protein_coding	591.371	0.266495	1.20288	0.0965078	2.76138	0.0057558	0.0140168
ENSG00000179299	ENSG00000179299.17	NOP2/Sun RNA methyltransferase family member 7 [Source:HGNC Symbol;Acc:HGNC:25857]	4	40749925	40811184	NSUN7	protein_coding	62.0537	0.266494	1.20288	0.301185	0.884819	0.376254	0.461589
ENSG00000099290	ENSG00000099290.17	WASH complex subunit 2A [Source:HGNC Symbol;Acc:HGNC:23416]	10	50067888	50133509	WASHC2A	protein_coding	367.889	0.266199	1.20264	0.129536	2.05502	0.0398772	0.0732785
ENSG00000197562	ENSG00000197562.10	RAB40C, member RAS oncogene family [Source:HGNC Symbol;Acc:HGNC:18285]	16	589357	629272	RAB40C	protein_coding	95.0459	0.266129	1.20258	0.255448	1.04181	0.297498	0.379768
ENSG00000152056	ENSG00000152056.17	adaptor related protein complex 1 subunit sigma 3 [Source:HGNC Symbol;Acc:HGNC:18971]	2	223751686	223838027	AP1S3	protein_coding	13.3856	0.266127	1.20258	0.506634	0.525285	0.599385	0.670842
ENSG00000125746	ENSG00000125746.18	EMAP like 2 [Source:HGNC Symbol;Acc:HGNC:18035]	19	45606994	45645602	EML2	protein_coding	45.7395	0.266066	1.20252	0.359966	0.739143	0.45982	0.544484
ENSG00000204564	ENSG00000204564.12	chromosome 6 open reading frame 136 [Source:HGNC Symbol;Acc:HGNC:21301]	6	30647039	30653210	C6orf136	protein_coding	32.6715	0.265941	1.20242	0.384866	0.690996	0.489568	0.572911
ENSG00000100504	ENSG00000100504.17	glycogen phosphorylase L [Source:HGNC Symbol;Acc:HGNC:9725]	14	50857891	50944483	PYGL	protein_coding	46.2594	0.26567	1.20219	0.417426	0.636447	0.524485	0.60277
ENSG00000119655	ENSG00000119655.11	NPC intracellular cholesterol transporter 2 [Source:HGNC Symbol;Acc:HGNC:14537]	14	74476192	74494177	NPC2	protein_coding	171.303	0.265544	1.20209	0.193813	1.3701	0.170655	0.24105
ENSG00000129518	ENSG00000129518.10	E2F associated phosphoprotein [Source:HGNC Symbol;Acc:HGNC:19312]	14	34515938	34539704	EAPP	protein_coding	122.859	0.2654	1.20197	0.226547	1.1715	0.241398	0.318352
ENSG00000185787	ENSG00000185787.15	mortality factor 4 like 1 [Source:HGNC Symbol;Acc:HGNC:16989]	15	78810487	78898139	MORF4L1	protein_coding	1373.01	0.265378	1.20195	0.0645208	4.11306	3.90443e-05	0.000160025
ENSG00000044459	ENSG00000044459.15	centlein [Source:HGNC Symbol;Acc:HGNC:23432]	9	17134982	17503923	CNTLN	protein_coding	603.962	0.265348	1.20193	0.0951374	2.7891	0.00528546	0.0129942
ENSG00000080189	ENSG00000080189.15	solute carrier family 35 member C2 [Source:HGNC Symbol;Acc:HGNC:17117]	20	46345980	46364458	SLC35C2	protein_coding	240.146	0.265163	1.20177	0.153286	1.72985	0.0836566	0.136299
ENSG00000113108	ENSG00000113108.20	amyloid beta precursor protein binding family B member 3 [Source:HGNC Symbol;Acc:HGNC:20708]	5	140558268	140564781	APBB3	protein_coding	340.398	0.265084	1.20171	0.128532	2.06239	0.0391708	0.072211
ENSG00000138650	ENSG00000138650.9	protocadherin 10 [Source:HGNC Symbol;Acc:HGNC:13404]	4	133149294	133208606	PCDH10	protein_coding	25.5872	0.264879	1.20154	0.458276	0.57799	0.563271	0.638742
ENSG00000160953	ENSG00000160953.17	PWWP domain containing 3A, DNA repair factor [Source:HGNC Symbol;Acc:HGNC:29641]	19	1354711	1378431	PWWP3A	protein_coding	806.992	0.264821	1.20149	0.0874763	3.02734	0.00246714	0.00667113
ENSG00000198690	ENSG00000198690.10	FANCD2 and FANCI associated nuclease 1 [Source:HGNC Symbol;Acc:HGNC:29170]	15	30890559	30943108	FAN1	protein_coding	492.917	0.264711	1.2014	0.113263	2.33714	0.0194318	0.0398343
ENSG00000139278	ENSG00000139278.10	GLI pathogenesis related 1 [Source:HGNC Symbol;Acc:HGNC:17001]	12	75480753	75503863	GLIPR1	protein_coding	125.311	0.264659	1.20135	0.262088	1.00981	0.312587	0.39595
ENSG00000151917	ENSG00000151917.18	BEN domain containing 6 [Source:HGNC Symbol;Acc:HGNC:20871]	6	56955107	57027346	BEND6	protein_coding	50.1505	0.264647	1.20134	0.326564	0.810399	0.417711	0.503095
ENSG00000106785	ENSG00000106785.15	tripartite motif containing 14 [Source:HGNC Symbol;Acc:HGNC:16283]	9	98069275	98119222	TRIM14	protein_coding	78.6831	0.264565	1.20127	0.272441	0.971089	0.331504	0.415689
ENSG00000141279	ENSG00000141279.17	aminopeptidase puromycin sensitive [Source:HGNC Symbol;Acc:HGNC:7900]	17	47522942	47624665	NPEPPS	protein_coding	1005.35	0.264484	1.20121	0.0778756	3.39623	0.000683199	0.00211736
ENSG00000143436	ENSG00000143436.11	mitochondrial ribosomal protein L9 [Source:HGNC Symbol;Acc:HGNC:14277]	1	151759647	151763496	MRPL9	protein_coding	79.5431	0.264473	1.2012	0.277011	0.954737	0.339711	0.424394
ENSG00000166734	ENSG00000166734.20	golgi membrane protein 2 [Source:HGNC Symbol;Acc:HGNC:24892]	15	44288719	44415758	GOLM2	protein_coding	858.454	0.264269	1.20103	0.0874679	3.02133	0.00251666	0.00678504
ENSG00000170385	ENSG00000170385.10	solute carrier family 30 member 1 [Source:HGNC Symbol;Acc:HGNC:11012]	1	211571568	211579161	SLC30A1	protein_coding	309.789	0.263948	1.20076	0.132365	1.9941	0.0461414	0.0829842
ENSG00000166272	ENSG00000166272.18	WW domain binding protein 1 like [Source:HGNC Symbol;Acc:HGNC:23510]	10	102743948	102834516	WBP1L	protein_coding	485.129	0.263921	1.20074	0.105502	2.50158	0.012364	0.0271541
ENSG00000106733	ENSG00000106733.21	nicotinamide riboside kinase 1 [Source:HGNC Symbol;Acc:HGNC:26057]	9	75060573	75088217	NMRK1	protein_coding	132.595	0.263854	1.20068	0.21587	1.22229	0.2216	0.296525
ENSG00000187741	ENSG00000187741.16	FA complementation group A [Source:HGNC Symbol;Acc:HGNC:3582]	16	89726683	89816977	FANCA	protein_coding	134.425	0.263837	1.20067	0.205937	1.28116	0.200139	0.274001
ENSG00000106355	ENSG00000106355.10	LSM5 homolog, U6 small nuclear RNA and mRNA degradation associated [Source:HGNC Symbol;Acc:HGNC:17162]	7	32485338	32495283	LSM5	protein_coding	151.113	0.26379	1.20063	0.21003	1.25596	0.209129	0.283984
ENSG00000070193	ENSG00000070193.5	fibroblast growth factor 10 [Source:HGNC Symbol;Acc:HGNC:3666]	5	44300247	44389706	FGF10	protein_coding	184.907	0.263648	1.20051	0.174071	1.5146	0.129873	0.194238
ENSG00000151276	ENSG00000151276.24	membrane associated guanylate kinase, WW and PDZ domain containing 1 [Source:HGNC Symbol;Acc:HGNC:946]	3	65353525	66038918	MAGI1	protein_coding	263.95	0.263604	1.20047	0.14652	1.7991	0.0720031	0.120396
ENSG00000138594	ENSG00000138594.14	tropomodulin 3 [Source:HGNC Symbol;Acc:HGNC:11873]	15	51829628	51947295	TMOD3	protein_coding	685.284	0.263536	1.20042	0.0893932	2.94806	0.00319776	0.00836433
ENSG00000165804	ENSG00000165804.16	zinc finger protein 219 [Source:HGNC Symbol;Acc:HGNC:13011]	14	21090077	21104722	ZNF219	protein_coding	55.617	0.263532	1.20041	0.312443	0.843456	0.398973	0.484346
ENSG00000213741	ENSG00000213741.11	ribosomal protein S29 [Source:HGNC Symbol;Acc:HGNC:10419]	14	49570984	49599164	RPS29	protein_coding	590.499	0.2635	1.20039	0.101427	2.59793	0.0093787	0.0213597
ENSG00000120341	ENSG00000120341.19	SEC16 homolog B, endoplasmic reticulum export factor [Source:HGNC Symbol;Acc:HGNC:30301]	1	177923956	177984303	SEC16B	protein_coding	3.337	0.263308	1.20023	0.538393	0.489063	0.624797	0.693419
ENSG00000114850	ENSG00000114850.7	signal sequence receptor subunit 3 [Source:HGNC Symbol;Acc:HGNC:11325]	3	156539553	156555149	SSR3	protein_coding	491.084	0.263138	1.20009	0.11645	2.25966	0.0238422	0.0474982
ENSG00000174442	ENSG00000174442.12	zwilch kinetochore protein [Source:HGNC Symbol;Acc:HGNC:25468]	15	66504959	66550130	ZWILCH	protein_coding	97.8986	0.262978	1.19995	0.250648	1.04919	0.29409	0.376147
ENSG00000140332	ENSG00000140332.18	TLE family member 3, transcriptional corepressor [Source:HGNC Symbol;Acc:HGNC:11839]	15	70047790	70098176	TLE3	protein_coding	316.124	0.262836	1.19984	0.175245	1.49982	0.133661	0.199052
ENSG00000172354	ENSG00000172354.10	G protein subunit beta 2 [Source:HGNC Symbol;Acc:HGNC:4398]	7	100673567	100679174	GNB2	protein_coding	221.471	0.262812	1.19982	0.162265	1.61965	0.105307	0.163892
ENSG00000166821	ENSG00000166821.9	peroxisomal biogenesis factor 11 alpha [Source:HGNC Symbol;Acc:HGNC:8852]	15	89677764	89690783	PEX11A	protein_coding	90.477	0.262711	1.19973	0.25435	1.03287	0.301664	0.384392
ENSG00000126653	ENSG00000126653.18	nuclear speckle splicing regulatory protein 1 [Source:HGNC Symbol;Acc:HGNC:25305]	17	30115521	30186475	NSRP1	protein_coding	211.312	0.262643	1.19967	0.174477	1.50532	0.132243	0.197217
ENSG00000106123	ENSG00000106123.12	EPH receptor B6 [Source:HGNC Symbol;Acc:HGNC:3396]	7	142855061	142871094	EPHB6	protein_coding	149.944	0.262594	1.19963	0.192716	1.36259	0.173011	0.243905
ENSG00000136240	ENSG00000136240.10	KDEL endoplasmic reticulum protein retention receptor 2 [Source:HGNC Symbol;Acc:HGNC:6305]	7	6445953	6484190	KDELR2	protein_coding	666.205	0.262443	1.19951	0.0932238	2.8152	0.00487472	0.0121326
ENSG00000100478	ENSG00000100478.16	adaptor related protein complex 4 subunit sigma 1 [Source:HGNC Symbol;Acc:HGNC:575]	14	31025106	31130996	AP4S1	protein_coding	347.955	0.262126	1.19924	0.12753	2.0554	0.0398404	0.0732217
ENSG00000198585	ENSG00000198585.12	nudix hydrolase 16 [Source:HGNC Symbol;Acc:HGNC:26442]	3	131381671	131388830	NUDT16	protein_coding	234.765	0.262069	1.1992	0.170915	1.53333	0.125195	0.189087
ENSG00000105341	ENSG00000105341.19	distal membrane arm assembly component 2 [Source:HGNC Symbol;Acc:HGNC:25496]	19	41431318	41440717	DMAC2	protein_coding	73.8607	0.262027	1.19916	0.272748	0.960692	0.336707	0.421216
ENSG00000118965	ENSG00000118965.16	WD repeat domain 35 [Source:HGNC Symbol;Acc:HGNC:29250]	2	19910263	19990105	WDR35	protein_coding	362.584	0.262013	1.19915	0.126048	2.07868	0.0376472	0.0698235
ENSG00000289695	ENSG00000289695.1	novel protein	12	50924969	50970700		protein_coding	11.6271	0.261681	1.19887	0.536582	0.487681	0.625776	0.694287
ENSG00000164190	ENSG00000164190.19	NIPBL cohesin loading factor [Source:HGNC Symbol;Acc:HGNC:28862]	5	36876769	37066413	NIPBL	protein_coding	1617.59	0.261666	1.19886	0.057048	4.58677	4.50155e-06	2.24778e-05
ENSG00000124920	ENSG00000124920.14	myelin regulatory factor [Source:HGNC Symbol;Acc:HGNC:1181]	11	61752636	61788518	MYRF	protein_coding	555.903	0.261642	1.19884	0.111065	2.35575	0.0184854	0.0380961
ENSG00000095002	ENSG00000095002.15	mutS homolog 2 [Source:HGNC Symbol;Acc:HGNC:7325]	2	47403067	47663146	MSH2	protein_coding	375.438	0.261571	1.19878	0.131288	1.99234	0.0463343	0.0832946
ENSG00000140990	ENSG00000140990.15	NADH:ubiquinone oxidoreductase subunit B10 [Source:HGNC Symbol;Acc:HGNC:7696]	16	1959538	1961975	NDUFB10	protein_coding	79.5514	0.261524	1.19874	0.276109	0.947176	0.343549	0.428303
ENSG00000136143	ENSG00000136143.16	succinate-CoA ligase ADP-forming subunit beta [Source:HGNC Symbol;Acc:HGNC:11448]	13	47745736	48037968	SUCLA2	protein_coding	183.183	0.261468	1.1987	0.182665	1.43141	0.152312	0.220606
ENSG00000196821	ENSG00000196821.10	inflammation and lipid regulator with UBA-like and NBR1-like domains [Source:HGNC Symbol;Acc:HGNC:21215]	6	34587288	34696859	ILRUN	protein_coding	580.606	0.261466	1.1987	0.112967	2.31453	0.0206387	0.0420056
ENSG00000070018	ENSG00000070018.9	LDL receptor related protein 6 [Source:HGNC Symbol;Acc:HGNC:6698]	12	12116025	12267044	LRP6	protein_coding	1399.48	0.261365	1.19861	0.0633536	4.12549	3.69941e-05	0.000152597
ENSG00000178567	ENSG00000178567.8	EPM2A interacting protein 1 [Source:HGNC Symbol;Acc:HGNC:19735]	3	36985043	36993131	EPM2AIP1	protein_coding	1008.33	0.261342	1.19859	0.0758531	3.44537	0.000570269	0.00179914
ENSG00000204472	ENSG00000204472.13	allograft inflammatory factor 1 [Source:HGNC Symbol;Acc:HGNC:352]	6	31615217	31617021	AIF1	protein_coding	12.655	0.26117	1.19845	0.462991	0.564093	0.572691	0.647288
ENSG00000166226	ENSG00000166226.13	chaperonin containing TCP1 subunit 2 [Source:HGNC Symbol;Acc:HGNC:1615]	12	69585426	69601570	CCT2	protein_coding	278.111	0.261144	1.19843	0.147459	1.77097	0.0765665	0.126362
ENSG00000196419	ENSG00000196419.13	X-ray repair cross complementing 6 [Source:HGNC Symbol;Acc:HGNC:4055]	22	41621163	41664048	XRCC6	protein_coding	478.912	0.260877	1.19821	0.107148	2.43473	0.0149028	0.0319555
ENSG00000167978	ENSG00000167978.17	serine/arginine repetitive matrix 2 [Source:HGNC Symbol;Acc:HGNC:16639]	16	2752626	2772538	SRRM2	protein_coding	9896.26	0.2603	1.19773	0.0234033	11.1224	9.76121e-29	3.69359e-27
ENSG00000008405	ENSG00000008405.12	cryptochrome circadian regulator 1 [Source:HGNC Symbol;Acc:HGNC:2384]	12	106991364	107093549	CRY1	protein_coding	92.1282	0.260291	1.19772	0.257671	1.01017	0.312414	0.395812
ENSG00000137124	ENSG00000137124.8	aldehyde dehydrogenase 1 family member B1 [Source:HGNC Symbol;Acc:HGNC:407]	9	38392702	38398661	ALDH1B1	protein_coding	168.96	0.259853	1.19736	0.196958	1.31934	0.187057	0.259566
ENSG00000175556	ENSG00000175556.17	LON peptidase N-terminal domain and ring finger 3 [Source:HGNC Symbol;Acc:HGNC:21152]	X	118974614	119018355	LONRF3	protein_coding	43.5553	0.25964	1.19718	0.364729	0.71187	0.476545	0.560587
ENSG00000120327	ENSG00000120327.7	protocadherin beta 14 [Source:HGNC Symbol;Acc:HGNC:8685]	5	141223343	141227759	PCDHB14	protein_coding	116.936	0.259621	1.19716	0.218714	1.18703	0.235216	0.311551
ENSG00000156482	ENSG00000156482.11	ribosomal protein L30 [Source:HGNC Symbol;Acc:HGNC:10333]	8	98024851	98046469	RPL30	protein_coding	1524.9	0.259537	1.19709	0.0603168	4.3029	1.68576e-05	7.48966e-05
ENSG00000153560	ENSG00000153560.12	upstream binding protein 1 [Source:HGNC Symbol;Acc:HGNC:12507]	3	33388336	33441371	UBP1	protein_coding	537.942	0.259239	1.19685	0.120305	2.15485	0.0311737	0.059604
ENSG00000196652	ENSG00000196652.12	zinc finger with KRAB and SCAN domains 5 [Source:HGNC Symbol;Acc:HGNC:12867]	7	99504662	99534700	ZKSCAN5	protein_coding	178.141	0.259066	1.1967	0.176222	1.47011	0.141533	0.20888
ENSG00000107738	ENSG00000107738.20	V-set immunoregulatory receptor [Source:HGNC Symbol;Acc:HGNC:30085]	10	71747556	71773520	VSIR	protein_coding	186.351	0.258657	1.19636	0.172094	1.50299	0.132841	0.197977
ENSG00000122507	ENSG00000122507.21	Bardet-Biedl syndrome 9 [Source:HGNC Symbol;Acc:HGNC:30000]	7	33109557	33877180	BBS9	protein_coding	611.175	0.258445	1.19619	0.100341	2.57566	0.0100049	0.0225863
ENSG00000189227	ENSG00000189227.6	chromosome 15 open reading frame 61 [Source:HGNC Symbol;Acc:HGNC:34453]	15	67521131	67530146	C15orf61	protein_coding	62.7669	0.25842	1.19617	0.291117	0.887685	0.37471	0.459991
ENSG00000214960	ENSG00000214960.11	CDP-L-ribitol pyrophosphorylase A [Source:HGNC Symbol;Acc:HGNC:37276]	7	16087525	16502504	CRPPA	protein_coding	73.9489	0.258264	1.19604	0.302145	0.854768	0.39268	0.478278
ENSG00000119402	ENSG00000119402.18	F-box and WD repeat domain containing 2 [Source:HGNC Symbol;Acc:HGNC:13608]	9	120751978	120793416	FBXW2	protein_coding	715.866	0.258244	1.19602	0.0867709	2.97616	0.0029188	0.00771211
ENSG00000271447	ENSG00000271447.6	matrix metallopeptidase 28 [Source:HGNC Symbol;Acc:HGNC:14366]	17	35756249	35795707	MMP28	protein_coding	22.5478	0.257905	1.19574	0.462865	0.557193	0.577396	0.651505
ENSG00000106290	ENSG00000106290.16	TATA-box binding protein associated factor 6 [Source:HGNC Symbol;Acc:HGNC:11540]	7	100106876	100119841	TAF6	protein_coding	204.681	0.257632	1.19551	0.163335	1.57732	0.114722	0.175573
ENSG00000018408	ENSG00000018408.15	WW domain containing transcription regulator 1 [Source:HGNC Symbol;Acc:HGNC:24042]	3	149517235	149736714	WWTR1	protein_coding	830.783	0.257563	1.19546	0.0949239	2.71336	0.00666052	0.0159331
ENSG00000109118	ENSG00000109118.14	PHD finger protein 12 [Source:HGNC Symbol;Acc:HGNC:20816]	17	28905250	28951771	PHF12	protein_coding	605.727	0.257096	1.19507	0.0946478	2.71635	0.00660061	0.0158158
ENSG00000077684	ENSG00000077684.16	jade family PHD finger 1 [Source:HGNC Symbol;Acc:HGNC:30027]	4	128809700	128875224	JADE1	protein_coding	422.371	0.25661	1.19467	0.11344	2.26207	0.0236929	0.0472506
ENSG00000090857	ENSG00000090857.14	pyruvate dehydrogenase phosphatase regulatory subunit [Source:HGNC Symbol;Acc:HGNC:30264]	16	70114332	70162537	PDPR	protein_coding	910.278	0.256503	1.19458	0.0771967	3.32271	0.000891464	0.00268972
ENSG00000180901	ENSG00000180901.11	potassium channel tetramerization domain containing 2 [Source:HGNC Symbol;Acc:HGNC:21294]	17	75032575	75065889	KCTD2	protein_coding	592.781	0.256452	1.19454	0.0958875	2.6745	0.00748398	0.0175709
ENSG00000006459	ENSG00000006459.11	lysine demethylase 7A [Source:HGNC Symbol;Acc:HGNC:22224]	7	140084746	140176983	KDM7A	protein_coding	305.575	0.256358	1.19446	0.143731	1.7836	0.0744891	0.123642
ENSG00000099917	ENSG00000099917.17	mediator complex subunit 15 [Source:HGNC Symbol;Acc:HGNC:14248]	22	20495913	20587632	MED15	protein_coding	503.718	0.256264	1.19438	0.107181	2.39095	0.0168047	0.0352903
ENSG00000005700	ENSG00000005700.15	inhibitor of Bruton tyrosine kinase [Source:HGNC Symbol;Acc:HGNC:17853]	6	82169986	82247754	IBTK	protein_coding	644.836	0.255894	1.19408	0.0938822	2.72569	0.00641671	0.0154424
ENSG00000086289	ENSG00000086289.12	ependymin related 1 [Source:HGNC Symbol;Acc:HGNC:17572]	7	37683843	37951936	EPDR1	protein_coding	151.484	0.255612	1.19384	0.193065	1.32397	0.185514	0.258351
ENSG00000284526	ENSG00000284526.1	novel protein	17	76563710	76570544		protein_coding	50.7736	0.255593	1.19383	0.327891	0.779504	0.435683	0.520761
ENSG00000161011	ENSG00000161011.20	sequestosome 1 [Source:HGNC Symbol;Acc:HGNC:11280]	5	179806398	179838078	SQSTM1	protein_coding	642.202	0.255426	1.19369	0.09676	2.63979	0.00829586	0.0192226
ENSG00000175387	ENSG00000175387.16	SMAD family member 2 [Source:HGNC Symbol;Acc:HGNC:6768]	18	47808957	47931146	SMAD2	protein_coding	2292.61	0.255384	1.19365	0.0472396	5.40615	6.43954e-08	4.49406e-07
ENSG00000087903	ENSG00000087903.13	regulatory factor X2 [Source:HGNC Symbol;Acc:HGNC:9983]	19	5993164	6199572	RFX2	protein_coding	107.561	0.255133	1.19345	0.226746	1.12519	0.260508	0.339144
ENSG00000198464	ENSG00000198464.14	zinc finger protein 480 [Source:HGNC Symbol;Acc:HGNC:23305]	19	52297169	52325922	ZNF480	protein_coding	172.436	0.255034	1.19336	0.177575	1.4362	0.150945	0.218971
ENSG00000175416	ENSG00000175416.16	clathrin light chain B [Source:HGNC Symbol;Acc:HGNC:2091]	5	176392501	176416539	CLTB	protein_coding	84.5931	0.254796	1.19317	0.256063	0.995052	0.319711	0.4034
ENSG00000133103	ENSG00000133103.17	component of oligomeric golgi complex 6 [Source:HGNC Symbol;Acc:HGNC:18621]	13	39655627	39791665	COG6	protein_coding	187.891	0.254618	1.19302	0.173285	1.46936	0.141735	0.209155
ENSG00000119688	ENSG00000119688.21	ATP binding cassette subfamily D member 4 [Source:HGNC Symbol;Acc:HGNC:68]	14	74285269	74303055	ABCD4	protein_coding	533.707	0.2546	1.193	0.100233	2.54008	0.0110826	0.0246927
ENSG00000119632	ENSG00000119632.4	interferon alpha inducible protein 27 like 2 [Source:HGNC Symbol;Acc:HGNC:19753]	14	94127779	94130253	IFI27L2	protein_coding	70.2133	0.254531	1.19295	0.297598	0.855284	0.392394	0.478
ENSG00000172757	ENSG00000172757.13	cofilin 1 [Source:HGNC Symbol;Acc:HGNC:1874]	11	65823022	65862026	CFL1	protein_coding	617.428	0.254324	1.19278	0.101127	2.51491	0.0119064	0.026268
ENSG00000171988	ENSG00000171988.20	jumonji domain containing 1C [Source:HGNC Symbol;Acc:HGNC:12313]	10	63167221	63521850	JMJD1C	protein_coding	2026.26	0.254096	1.19259	0.0517783	4.90738	9.23031e-07	5.23185e-06
ENSG00000196081	ENSG00000196081.10	zinc finger protein 724 [Source:HGNC Symbol;Acc:HGNC:32460]	19	23221599	23250394	ZNF724	protein_coding	41.6911	0.254051	1.19255	0.368386	0.689633	0.490425	0.573642
ENSG00000113048	ENSG00000113048.18	mitochondrial ribosomal protein S27 [Source:HGNC Symbol;Acc:HGNC:14512]	5	72214953	72321717	MRPS27	protein_coding	436.451	0.254007	1.19251	0.116994	2.17112	0.0299224	0.0575361
ENSG00000198515	ENSG00000198515.16	cyclic nucleotide gated channel subunit alpha 1 [Source:HGNC Symbol;Acc:HGNC:2148]	4	47935977	48016681	CNGA1	protein_coding	16.9625	0.253961	1.19248	0.485067	0.523557	0.600586	0.671943
ENSG00000168904	ENSG00000168904.15	leucine rich repeat containing 28 [Source:HGNC Symbol;Acc:HGNC:28355]	15	99251362	99390729	LRRC28	protein_coding	163.993	0.253422	1.19203	0.188606	1.34366	0.179059	0.250788
ENSG00000160695	ENSG00000160695.16	VPS11 core subunit of CORVET and HOPS complexes [Source:HGNC Symbol;Acc:HGNC:14583]	11	119067818	119081972	VPS11	protein_coding	188.142	0.253366	1.19198	0.182634	1.38728	0.165356	0.235392
ENSG00000140199	ENSG00000140199.13	solute carrier family 12 member 6 [Source:HGNC Symbol;Acc:HGNC:10914]	15	34229784	34338060	SLC12A6	protein_coding	515.304	0.253206	1.19185	0.106755	2.37184	0.0176998	0.0367311
ENSG00000101150	ENSG00000101150.18	TPD52 like 2 [Source:HGNC Symbol;Acc:HGNC:12007]	20	63865228	63891545	TPD52L2	protein_coding	460.118	0.253187	1.19184	0.110578	2.28968	0.0220401	0.0444374
ENSG00000164253	ENSG00000164253.14	WD repeat domain 41 [Source:HGNC Symbol;Acc:HGNC:25601]	5	77425970	77620611	WDR41	protein_coding	376.203	0.253026	1.1917	0.128308	1.97202	0.0486075	0.0868011
ENSG00000242110	ENSG00000242110.8	alpha-methylacyl-CoA racemase [Source:HGNC Symbol;Acc:HGNC:451]	5	33986165	34008104	AMACR	protein_coding	25.188	0.252914	1.19161	0.436667	0.579192	0.562459	0.638066
ENSG00000153487	ENSG00000153487.13	inhibitor of growth family member 1 [Source:HGNC Symbol;Acc:HGNC:6062]	13	110712736	110723339	ING1	protein_coding	136.615	0.252848	1.19156	0.212482	1.18997	0.234058	0.310342
ENSG00000110811	ENSG00000110811.20	prolyl 3-hydroxylase 3 [Source:HGNC Symbol;Acc:HGNC:19318]	12	6828407	6839847	P3H3	protein_coding	78.2932	0.252793	1.19151	0.279754	0.903626	0.366194	0.451202
ENSG00000054267	ENSG00000054267.22	AT-rich interaction domain 4B [Source:HGNC Symbol;Acc:HGNC:15550]	1	235131634	235328219	ARID4B	protein_coding	690.173	0.252791	1.19151	0.115532	2.18806	0.0286652	0.0555728
ENSG00000094975	ENSG00000094975.14	SUN domain containing ossification factor [Source:HGNC Symbol;Acc:HGNC:1240]	1	172532349	172611833	SUCO	protein_coding	527.939	0.252759	1.19148	0.102073	2.47626	0.0132766	0.0288334
ENSG00000158710	ENSG00000158710.15	transgelin 2 [Source:HGNC Symbol;Acc:HGNC:11554]	1	159918107	159925507	TAGLN2	protein_coding	266.658	0.252717	1.19145	0.149652	1.68869	0.091278	0.145795
ENSG00000137776	ENSG00000137776.17	SAFB like transcription modulator [Source:HGNC Symbol;Acc:HGNC:20709]	15	58879050	58933679	SLTM	protein_coding	465.895	0.252474	1.19125	0.111406	2.26624	0.0234367	0.0469132
ENSG00000196313	ENSG00000196313.13	POM121 transmembrane nucleoporin [Source:HGNC Symbol;Acc:HGNC:19702]	7	72879349	72951440	POM121	protein_coding	552.491	0.252473	1.19125	0.102221	2.46988	0.0135158	0.0292532
ENSG00000129968	ENSG00000129968.17	abhydrolase domain containing 17A, depalmitoylase [Source:HGNC Symbol;Acc:HGNC:28756]	19	1876810	1885496	ABHD17A	protein_coding	167.761	0.2524	1.19119	0.185732	1.35894	0.174165	0.245154
ENSG00000163155	ENSG00000163155.12	LysM domain containing 1 [Source:HGNC Symbol;Acc:HGNC:32070]	1	151159748	151165948	LYSMD1	protein_coding	96.2674	0.252325	1.19113	0.31496	0.801134	0.423054	0.508565
ENSG00000116209	ENSG00000116209.12	transmembrane protein 59 [Source:HGNC Symbol;Acc:HGNC:1239]	1	54026681	54053504	TMEM59	protein_coding	594.567	0.252302	1.19111	0.0987205	2.55572	0.0105967	0.0237383
ENSG00000167595	ENSG00000167595.16	proline and serine rich 3 [Source:HGNC Symbol;Acc:HGNC:25204]	19	35758143	35771166	PROSER3	protein_coding	219.696	0.252278	1.19109	0.159286	1.58381	0.113238	0.173603
ENSG00000171121	ENSG00000171121.17	potassium calcium-activated channel subfamily M regulatory beta subunit 3 [Source:HGNC Symbol;Acc:HGNC:6287]	3	179236691	179267002	KCNMB3	protein_coding	118.928	0.252265	1.19108	0.54512	0.462769	0.64353	0.710507
ENSG00000158373	ENSG00000158373.9	H2B clustered histone 5 [Source:HGNC Symbol;Acc:HGNC:4747]	6	26158122	26171349	H2BC5	protein_coding	94.5952	0.252179	1.191	0.246599	1.02263	0.306483	0.38957
ENSG00000071054	ENSG00000071054.17	mitogen-activated protein kinase kinase kinase kinase 4 [Source:HGNC Symbol;Acc:HGNC:6866]	2	101696850	101894690	MAP4K4	protein_coding	1638.83	0.252068	1.19091	0.0560404	4.49797	6.86068e-06	3.28715e-05
ENSG00000075568	ENSG00000075568.17	transmembrane protein 131 [Source:HGNC Symbol;Acc:HGNC:30366]	2	97756333	97995948	TMEM131	protein_coding	815.512	0.251963	1.19083	0.0820981	3.06905	0.00214741	0.0059073
ENSG00000117625	ENSG00000117625.14	REST corepressor 3 [Source:HGNC Symbol;Acc:HGNC:25594]	1	211258377	211316385	RCOR3	protein_coding	825.169	0.251839	1.19072	0.10392	2.42339	0.0153762	0.0327691
ENSG00000129315	ENSG00000129315.11	cyclin T1 [Source:HGNC Symbol;Acc:HGNC:1599]	12	48688458	48716998	CCNT1	protein_coding	533.206	0.251744	1.19065	0.101854	2.47162	0.0134502	0.0291334
ENSG00000234745	ENSG00000234745.14	major histocompatibility complex, class I, B [Source:HGNC Symbol;Acc:HGNC:4932]	6	31353872	31367067	HLA-B	protein_coding	1053.64	0.251676	1.19059	0.0778769	3.23172	0.00123048	0.00358707
ENSG00000167632	ENSG00000167632.18	trafficking protein particle complex subunit 9 [Source:HGNC Symbol;Acc:HGNC:30832]	8	139727725	140458579	TRAPPC9	protein_coding	492.744	0.251514	1.19046	0.106484	2.36198	0.0181775	0.037524
ENSG00000114416	ENSG00000114416.18	FMR1 autosomal homolog 1 [Source:HGNC Symbol;Acc:HGNC:4023]	3	180868141	180982753	FXR1	protein_coding	943.101	0.251237	1.19023	0.0752622	3.33815	0.00084337	0.00255677
ENSG00000069966	ENSG00000069966.19	G protein subunit beta 5 [Source:HGNC Symbol;Acc:HGNC:4401]	15	52115100	52191392	GNB5	protein_coding	472.635	0.251032	1.19006	0.107017	2.34572	0.0189903	0.0390359
ENSG00000186952	ENSG00000186952.15	transmembrane protein 232 [Source:HGNC Symbol;Acc:HGNC:37270]	5	110289233	110738956	TMEM232	protein_coding	49.832	0.250997	1.19003	0.323371	0.776188	0.437638	0.522593
ENSG00000198900	ENSG00000198900.7	DNA topoisomerase I [Source:HGNC Symbol;Acc:HGNC:11986]	20	41028822	41124487	TOP1	protein_coding	443.517	0.250972	1.19001	0.111355	2.2538	0.0242087	0.0481005
ENSG00000178904	ENSG00000178904.19	dpy-19 like C-mannosyltransferase 3 [Source:HGNC Symbol;Acc:HGNC:27120]	19	32405543	32485895	DPY19L3	protein_coding	517.229	0.25095	1.18999	0.104534	2.40065	0.0163661	0.0344868
ENSG00000137500	ENSG00000137500.10	coiled-coil domain containing 90B [Source:HGNC Symbol;Acc:HGNC:28108]	11	83259081	83286390	CCDC90B	protein_coding	209.908	0.250893	1.18994	0.177608	1.41263	0.157766	0.227357
ENSG00000070814	ENSG00000070814.22	treacle ribosome biogenesis factor 1 [Source:HGNC Symbol;Acc:HGNC:11654]	5	150357629	150400308	TCOF1	protein_coding	267.115	0.250811	1.18988	0.142244	1.76324	0.0778602	0.128249
ENSG00000084093	ENSG00000084093.19	RE1 silencing transcription factor [Source:HGNC Symbol;Acc:HGNC:9966]	4	56907876	56966808	REST	protein_coding	989.31	0.250807	1.18987	0.0767309	3.26866	0.00108058	0.00319948
ENSG00000106052	ENSG00000106052.14	Tax1 binding protein 1 [Source:HGNC Symbol;Acc:HGNC:11575]	7	27739331	27844564	TAX1BP1	protein_coding	687.63	0.250701	1.18979	0.0927601	2.70268	0.0068783	0.0163639
ENSG00000132300	ENSG00000132300.19	pentatricopeptide repeat domain 3 [Source:HGNC Symbol;Acc:HGNC:24717]	2	86106223	86142157	PTCD3	protein_coding	719.263	0.250602	1.1897	0.087951	2.84933	0.00438109	0.0110699
ENSG00000100294	ENSG00000100294.13	malonyl-CoA-acyl carrier protein transacylase [Source:HGNC Symbol;Acc:HGNC:29622]	22	43132209	43143398	MCAT	protein_coding	17.8688	0.250491	1.18961	0.476783	0.525379	0.59932	0.670799
ENSG00000151135	ENSG00000151135.10	transmembrane protein 263 [Source:HGNC Symbol;Acc:HGNC:28281]	12	106955719	106978778	TMEM263	protein_coding	398.572	0.249833	1.18907	0.116569	2.14322	0.0320951	0.0610498
ENSG00000177683	ENSG00000177683.14	THAP domain containing 5 [Source:HGNC Symbol;Acc:HGNC:23188]	7	108554543	108569750	THAP5	protein_coding	274.113	0.249811	1.18905	0.167032	1.49559	0.13476	0.200366
ENSG00000132294	ENSG00000132294.15	EFR3 homolog A [Source:HGNC Symbol;Acc:HGNC:28970]	8	131904093	132013642	EFR3A	protein_coding	491.55	0.249733	1.18899	0.105059	2.37708	0.0174503	0.0364178
ENSG00000181409	ENSG00000181409.14	apoptosis associated tyrosine kinase [Source:HGNC Symbol;Acc:HGNC:21]	17	81110487	81166221	AATK	protein_coding	53.747	0.249569	1.18885	0.354622	0.703762	0.481581	0.565114
ENSG00000152904	ENSG00000152904.11	geranylgeranyl diphosphate synthase 1 [Source:HGNC Symbol;Acc:HGNC:4249]	1	235327350	235344532	GGPS1	protein_coding	122.733	0.249565	1.18885	0.212115	1.17655	0.239374	0.316189
ENSG00000167562	ENSG00000167562.14	zinc finger protein 701 [Source:HGNC Symbol;Acc:HGNC:25597]	19	52555822	52587174	ZNF701	protein_coding	160.135	0.249526	1.18882	0.186191	1.34017	0.180192	0.252089
ENSG00000197746	ENSG00000197746.15	prosaposin [Source:HGNC Symbol;Acc:HGNC:9498]	10	71816298	71851251	PSAP	protein_coding	2745.88	0.249473	1.18877	0.0469606	5.31239	1.08197e-07	7.26211e-07
ENSG00000221914	ENSG00000221914.11	protein phosphatase 2 regulatory subunit Balpha [Source:HGNC Symbol;Acc:HGNC:9304]	8	26291508	26372680	PPP2R2A	protein_coding	553.385	0.249446	1.18875	0.113481	2.19814	0.0279391	0.0543347
ENSG00000273841	ENSG00000273841.6	TATA-box binding protein associated factor 9 [Source:HGNC Symbol;Acc:HGNC:11542]	5	69362026	69370013	TAF9	protein_coding	248.349	0.249327	1.18865	0.179311	1.39048	0.164385	0.234807
ENSG00000159346	ENSG00000159346.13	adiponectin receptor 1 [Source:HGNC Symbol;Acc:HGNC:24040]	1	202940826	202958572	ADIPOR1	protein_coding	299.162	0.249242	1.18858	0.141084	1.76663	0.0772909	0.127456
ENSG00000084092	ENSG00000084092.7	nitric oxide associated 1 [Source:HGNC Symbol;Acc:HGNC:28473]	4	56963350	56977606	NOA1	protein_coding	76.5309	0.249187	1.18854	0.295686	0.842742	0.399373	0.484665
ENSG00000116473	ENSG00000116473.15	RAP1A, member of RAS oncogene family [Source:HGNC Symbol;Acc:HGNC:9855]	1	111542218	111716691	RAP1A	protein_coding	348.19	0.249066	1.18844	0.128522	1.93792	0.0526336	0.0926403
ENSG00000137312	ENSG00000137312.15	flotillin 1 [Source:HGNC Symbol;Acc:HGNC:3757]	6	30727709	30742732	FLOT1	protein_coding	219.528	0.248726	1.18816	0.157827	1.57594	0.115039	0.175972
ENSG00000254206	ENSG00000254206.5	nuclear pore complex interacting protein family member B11 [Source:HGNC Symbol;Acc:HGNC:37453]	16	29381354	29404029	NPIPB11	protein_coding	118.364	0.248654	1.1881	0.3878	0.641191	0.521398	0.600058
ENSG00000136238	ENSG00000136238.19	Rac family small GTPase 1 [Source:HGNC Symbol;Acc:HGNC:9801]	7	6374527	6403967	RAC1	protein_coding	1085.37	0.248143	1.18768	0.0700725	3.54122	0.000398277	0.00130166
ENSG00000188643	ENSG00000188643.11	S100 calcium binding protein A16 [Source:HGNC Symbol;Acc:HGNC:20441]	1	153606886	153613145	S100A16	protein_coding	244.232	0.247982	1.18754	0.154663	1.60337	0.108854	0.168542
ENSG00000184860	ENSG00000184860.10	short chain dehydrogenase/reductase family 42E, member 1 [Source:HGNC Symbol;Acc:HGNC:29834]	16	81988855	82011481	SDR42E1	protein_coding	31.6852	0.247939	1.18751	0.4165	0.595293	0.551648	0.62795
ENSG00000112319	ENSG00000112319.20	EYA transcriptional coactivator and phosphatase 4 [Source:HGNC Symbol;Acc:HGNC:3522]	6	133240514	133532128	EYA4	protein_coding	9.62908	0.247923	1.1875	0.539664	0.459402	0.645945	0.712449
ENSG00000127337	ENSG00000127337.7	YEATS domain containing 4 [Source:HGNC Symbol;Acc:HGNC:24859]	12	69359710	69390870	YEATS4	protein_coding	53.4346	0.247901	1.18748	0.333928	0.742377	0.457859	0.542551
ENSG00000174804	ENSG00000174804.4	frizzled class receptor 4 [Source:HGNC Symbol;Acc:HGNC:4042]	11	86945679	86955395	FZD4	protein_coding	851.547	0.247832	1.18742	0.0937501	2.64354	0.00820437	0.019057
ENSG00000092148	ENSG00000092148.14	HECT domain E3 ubiquitin protein ligase 1 [Source:HGNC Symbol;Acc:HGNC:20157]	14	31100117	31207804	HECTD1	protein_coding	1968.02	0.247632	1.18726	0.0520813	4.75471	1.98728e-06	1.06081e-05
ENSG00000135457	ENSG00000135457.11	transcription factor CP2 [Source:HGNC Symbol;Acc:HGNC:11748]	12	51093656	51173135	TFCP2	protein_coding	259.656	0.247561	1.1872	0.162787	1.52077	0.128318	0.192451
ENSG00000075945	ENSG00000075945.13	kinesin associated protein 3 [Source:HGNC Symbol;Acc:HGNC:17060]	1	169921326	170085208	KIFAP3	protein_coding	453.983	0.24753	1.18717	0.111396	2.22206	0.0262793	0.0516137
ENSG00000127837	ENSG00000127837.10	angio associated migratory cell protein [Source:HGNC Symbol;Acc:HGNC:18]	2	218264129	218270178	AAMP	protein_coding	258.671	0.247458	1.18711	0.145753	1.6978	0.0895461	0.144008
ENSG00000069974	ENSG00000069974.16	RAB27A, member RAS oncogene family [Source:HGNC Symbol;Acc:HGNC:9766]	15	55202966	55319113	RAB27A	protein_coding	130.044	0.24728	1.18697	0.211711	1.16801	0.242804	0.320001
ENSG00000067445	ENSG00000067445.22	trophinin [Source:HGNC Symbol;Acc:HGNC:12326]	X	54920462	54931431	TRO	protein_coding	484.893	0.247258	1.18695	0.106629	2.31885	0.0204031	0.0415671
ENSG00000031823	ENSG00000031823.14	RAN binding protein 3 [Source:HGNC Symbol;Acc:HGNC:9850]	19	5916139	5978142	RANBP3	protein_coding	354.342	0.247149	1.18686	0.123293	2.00457	0.0450092	0.081249
ENSG00000124074	ENSG00000124074.12	enkurin domain containing 1 [Source:HGNC Symbol;Acc:HGNC:25246]	16	67662945	67667265	ENKD1	protein_coding	42.6306	0.247074	1.1868	0.373918	0.66077	0.50876	0.589099
ENSG00000124383	ENSG00000124383.10	M-phase phosphoprotein 10 [Source:HGNC Symbol;Acc:HGNC:7213]	2	71130310	71150101	MPHOSPH10	protein_coding	163.907	0.247051	1.18678	0.191372	1.29095	0.196722	0.27009
ENSG00000148481	ENSG00000148481.14	MINDY lysine 48 deubiquitinase 3 [Source:HGNC Symbol;Acc:HGNC:23578]	10	15778170	15860507	MINDY3	protein_coding	263.02	0.247036	1.18677	0.144458	1.71009	0.0872485	0.140954
ENSG00000067900	ENSG00000067900.8	Rho associated coiled-coil containing protein kinase 1 [Source:HGNC Symbol;Acc:HGNC:10251]	18	20946906	21111813	ROCK1	protein_coding	846.246	0.247009	1.18674	0.0856031	2.88551	0.0039078	0.00999756
ENSG00000134970	ENSG00000134970.14	transmembrane p24 trafficking protein 7 [Source:HGNC Symbol;Acc:HGNC:24253]	5	115613210	115632992	TMED7	protein_coding	452.847	0.246848	1.18661	0.110112	2.24179	0.0249751	0.0493815
ENSG00000103978	ENSG00000103978.16	transmembrane protein 87A [Source:HGNC Symbol;Acc:HGNC:24522]	15	42210447	42273584	TMEM87A	protein_coding	326.738	0.246825	1.18659	0.153977	1.603	0.108934	0.168656
ENSG00000128573	ENSG00000128573.27	forkhead box P2 [Source:HGNC Symbol;Acc:HGNC:13875]	7	114086327	114693772	FOXP2	protein_coding	81.6488	0.246721	1.18651	0.262245	0.940805	0.346805	0.431666
ENSG00000256229	ENSG00000256229.8	zinc finger protein 486 [Source:HGNC Symbol;Acc:HGNC:20807]	19	20167214	20200488	ZNF486	protein_coding	78.8262	0.24671	1.1865	0.269629	0.914999	0.360192	0.445372
ENSG00000119041	ENSG00000119041.11	general transcription factor IIIC subunit 3 [Source:HGNC Symbol;Acc:HGNC:4666]	2	196763035	196799725	GTF3C3	protein_coding	217.523	0.246638	1.18644	0.159337	1.5479	0.121647	0.184483
ENSG00000166532	ENSG00000166532.16	ribosomal modification protein rimK like family member B [Source:HGNC Symbol;Acc:HGNC:29228]	12	8681600	8783095	RIMKLB	protein_coding	1045.72	0.246608	1.18641	0.072028	3.42378	0.000617557	0.00193207
ENSG00000151131	ENSG00000151131.11	NOP protein chaperone 1 [Source:HGNC Symbol;Acc:HGNC:28628]	12	104986316	105074197	NOPCHAP1	protein_coding	532.459	0.246432	1.18627	0.107922	2.28344	0.0224047	0.0451101
ENSG00000120053	ENSG00000120053.12	glutamic-oxaloacetic transaminase 1 [Source:HGNC Symbol;Acc:HGNC:4432]	10	99396870	99430624	GOT1	protein_coding	38.876	0.246367	1.18622	0.372203	0.661915	0.508026	0.588444
ENSG00000099783	ENSG00000099783.12	heterogeneous nuclear ribonucleoprotein M [Source:HGNC Symbol;Acc:HGNC:5046]	19	8444767	8489114	HNRNPM	protein_coding	553.492	0.246242	1.18611	0.118116	2.08476	0.0370915	0.0688807
ENSG00000134461	ENSG00000134461.16	ankyrin repeat domain 16 [Source:HGNC Symbol;Acc:HGNC:23471]	10	5861616	5889906	ANKRD16	protein_coding	67.876	0.246199	1.18608	0.290711	0.846885	0.397059	0.482354
ENSG00000103194	ENSG00000103194.16	ubiquitin specific peptidase 10 [Source:HGNC Symbol;Acc:HGNC:12608]	16	84699986	84779922	USP10	protein_coding	554.61	0.24615	1.18604	0.105645	2.32996	0.019808	0.0405215
ENSG00000130294	ENSG00000130294.18	kinesin family member 1A [Source:HGNC Symbol;Acc:HGNC:888]	2	240713761	240824293	KIF1A	protein_coding	311.445	0.246115	1.18601	0.144837	1.69925	0.0892714	0.143622
ENSG00000179630	ENSG00000179630.11	laccase domain containing 1 [Source:HGNC Symbol;Acc:HGNC:26789]	13	43879284	43893932	LACC1	protein_coding	70.7234	0.245882	1.18582	0.297078	0.827669	0.407858	0.493193
ENSG00000204520	ENSG00000204520.14	MHC class I polypeptide-related sequence A [Source:HGNC Symbol;Acc:HGNC:7090]	6	31399784	31415315	MICA	protein_coding	150.736	0.245686	1.18566	0.205448	1.19586	0.231752	0.307846
ENSG00000144401	ENSG00000144401.14	methyltransferase 21A, HSPA lysine [Source:HGNC Symbol;Acc:HGNC:30476]	2	207580631	207625928	METTL21A	protein_coding	66.0624	0.245143	1.18521	0.285395	0.85896	0.390362	0.476064
ENSG00000174606	ENSG00000174606.14	angel homolog 2 [Source:HGNC Symbol;Acc:HGNC:30534]	1	212992182	213015867	ANGEL2	protein_coding	424.185	0.24509	1.18517	0.126782	1.93316	0.053216	0.0935657
ENSG00000108469	ENSG00000108469.15	RecQ like helicase 5 [Source:HGNC Symbol;Acc:HGNC:9950]	17	75626845	75667189	RECQL5	protein_coding	197.118	0.245043	1.18513	0.185191	1.32319	0.185772	0.258636
ENSG00000082153	ENSG00000082153.18	basic leucine zipper and W2 domains 1 [Source:HGNC Symbol;Acc:HGNC:18380]	2	200810594	200827338	BZW1	protein_coding	519.699	0.244726	1.18487	0.102853	2.37939	0.0173414	0.036277
ENSG00000145675	ENSG00000145675.15	phosphoinositide-3-kinase regulatory subunit 1 [Source:HGNC Symbol;Acc:HGNC:8979]	5	68215756	68301821	PIK3R1	protein_coding	956.596	0.244606	1.18477	0.0789248	3.09923	0.00194024	0.00538769
ENSG00000099330	ENSG00000099330.9	occludin/ELL domain containing 1 [Source:HGNC Symbol;Acc:HGNC:26221]	19	17226213	17229219	OCEL1	protein_coding	21.4874	0.244572	1.18474	0.446997	0.547146	0.584279	0.657247
ENSG00000070950	ENSG00000070950.10	RAD18 E3 ubiquitin protein ligase [Source:HGNC Symbol;Acc:HGNC:18278]	3	8775402	8963773	RAD18	protein_coding	169.82	0.244476	1.18466	0.189983	1.28683	0.198154	0.271719
ENSG00000135932	ENSG00000135932.12	calcium binding protein 39 [Source:HGNC Symbol;Acc:HGNC:20292]	2	230712842	230821075	CAB39	protein_coding	393.056	0.244398	1.1846	0.12998	1.88027	0.0600712	0.10307
ENSG00000228300	ENSG00000228300.14	family with sequence similarity 174 member C [Source:HGNC Symbol;Acc:HGNC:26073]	19	1275530	1279244	FAM174C	protein_coding	35.5597	0.244395	1.1846	0.438817	0.556942	0.577567	0.65161
ENSG00000102974	ENSG00000102974.16	CCCTC-binding factor [Source:HGNC Symbol;Acc:HGNC:13723]	16	67562467	67639177	CTCF	protein_coding	358.317	0.244318	1.18453	0.127309	1.91909	0.0549727	0.0962403
ENSG00000130758	ENSG00000130758.8	mitogen-activated protein kinase kinase kinase 10 [Source:HGNC Symbol;Acc:HGNC:6849]	19	40191426	40215575	MAP3K10	protein_coding	26.2384	0.24423	1.18446	0.436965	0.558923	0.576214	0.65035
ENSG00000158234	ENSG00000158234.13	Fas apoptotic inhibitory molecule [Source:HGNC Symbol;Acc:HGNC:18703]	3	138608606	138633376	FAIM	protein_coding	60.5408	0.243924	1.18421	0.31318	0.778862	0.436061	0.521033
ENSG00000118193	ENSG00000118193.12	kinesin family member 14 [Source:HGNC Symbol;Acc:HGNC:19181]	1	200551497	200620751	KIF14	protein_coding	46.0525	0.243922	1.18421	0.338939	0.719664	0.471732	0.556009
ENSG00000117139	ENSG00000117139.18	lysine demethylase 5B [Source:HGNC Symbol;Acc:HGNC:18039]	1	202724495	202808487	KDM5B	protein_coding	1294.64	0.243845	1.18414	0.0645849	3.77557	0.00015964	0.000575221
ENSG00000100354	ENSG00000100354.21	trinucleotide repeat containing adaptor 6B [Source:HGNC Symbol;Acc:HGNC:29190]	22	40044817	40335808	TNRC6B	protein_coding	2841.23	0.243835	1.18414	0.0450349	5.41435	6.15108e-08	4.30124e-07
ENSG00000131778	ENSG00000131778.20	chromodomain helicase DNA binding protein 1 like [Source:HGNC Symbol;Acc:HGNC:1916]	1	147242654	147295765	CHD1L	protein_coding	101.062	0.243822	1.18413	0.31921	0.76383	0.444969	0.529635
ENSG00000168172	ENSG00000168172.9	hook microtubule tethering protein 3 [Source:HGNC Symbol;Acc:HGNC:23576]	8	42896946	43030535	HOOK3	protein_coding	1316.65	0.243798	1.18411	0.0652412	3.73687	0.000186324	0.000660502
ENSG00000144031	ENSG00000144031.12	ankyrin repeat domain 53 [Source:HGNC Symbol;Acc:HGNC:25691]	2	70978380	70985499	ANKRD53	protein_coding	9.28357	0.243657	1.18399	0.555864	0.43834	0.66114	0.725715
ENSG00000112406	ENSG00000112406.5	hdc homolog, cell cycle regulator [Source:HGNC Symbol;Acc:HGNC:21041]	6	139135080	139180802	HECA	protein_coding	600.615	0.243415	1.18379	0.094656	2.57158	0.0101236	0.0228315
ENSG00000162601	ENSG00000162601.11	Myb like, SWIRM and MPN domains 1 [Source:HGNC Symbol;Acc:HGNC:29401]	1	58643440	58700077	MYSM1	protein_coding	700.247	0.243275	1.18368	0.0917997	2.65006	0.00804768	0.0187335
ENSG00000105171	ENSG00000105171.10	POP4 homolog, ribonuclease P/MRP subunit [Source:HGNC Symbol;Acc:HGNC:30081]	19	29606283	29617237	POP4	protein_coding	55.0676	0.24326	1.18366	0.328124	0.741366	0.458472	0.543173
ENSG00000124942	ENSG00000124942.14	AHNAK nucleoprotein [Source:HGNC Symbol;Acc:HGNC:347]	11	62433542	62556235	AHNAK	protein_coding	22385.6	0.243224	1.18364	0.0155013	15.6905	1.75592e-55	1.98419e-53
ENSG00000165410	ENSG00000165410.15	cofilin 2 [Source:HGNC Symbol;Acc:HGNC:1875]	14	34709113	34714823	CFL2	protein_coding	382.981	0.242936	1.1834	0.119398	2.03468	0.0418833	0.076454
ENSG00000243678	ENSG00000243678.12	NME/NM23 nucleoside diphosphate kinase 2 [Source:HGNC Symbol;Acc:HGNC:7850]	17	51165435	51171744	NME2	protein_coding	107.819	0.242748	1.18324	0.239241	1.01466	0.310267	0.393749
ENSG00000131831	ENSG00000131831.18	retinoic acid induced 2 [Source:HGNC Symbol;Acc:HGNC:9835]	X	17800049	17861337	RAI2	protein_coding	96.1661	0.242711	1.18321	0.245747	0.987647	0.323326	0.4074
ENSG00000198380	ENSG00000198380.13	glutamine--fructose-6-phosphate transaminase 1 [Source:HGNC Symbol;Acc:HGNC:4241]	2	69319780	69387250	GFPT1	protein_coding	677.757	0.242559	1.18309	0.0891223	2.72164	0.00649579	0.0156069
ENSG00000138035	ENSG00000138035.15	polyribonucleotide nucleotidyltransferase 1 [Source:HGNC Symbol;Acc:HGNC:23166]	2	55634061	55693863	PNPT1	protein_coding	140.987	0.242443	1.18299	0.22142	1.09495	0.27354	0.353593
ENSG00000150477	ENSG00000150477.15	KIAA1328 [Source:HGNC Symbol;Acc:HGNC:29248]	18	36829106	37232172	KIAA1328	protein_coding	509.643	0.241819	1.18248	0.109331	2.21181	0.0269799	0.0528461
ENSG00000129003	ENSG00000129003.19	vacuolar protein sorting 13 homolog C [Source:HGNC Symbol;Acc:HGNC:23594]	15	61852389	62060473	VPS13C	protein_coding	3614.1	0.241806	1.18247	0.0409524	5.90455	3.53612e-09	2.94991e-08
ENSG00000113638	ENSG00000113638.14	tetratricopeptide repeat domain 33 [Source:HGNC Symbol;Acc:HGNC:29959]	5	40512333	40755963	TTC33	protein_coding	239.043	0.241485	1.18221	0.158856	1.52015	0.128474	0.192664
ENSG00000119397	ENSG00000119397.19	centriolin [Source:HGNC Symbol;Acc:HGNC:1858]	9	121074660	121177729	CNTRL	protein_coding	615.993	0.241428	1.18216	0.0970678	2.48721	0.0128749	0.0281388
ENSG00000164073	ENSG00000164073.11	major facilitator superfamily domain containing 8 [Source:HGNC Symbol;Acc:HGNC:28486]	4	127917799	127966034	MFSD8	protein_coding	210.782	0.241324	1.18208	0.190506	1.26675	0.205244	0.279644
ENSG00000090060	ENSG00000090060.19	poly(A) polymerase alpha [Source:HGNC Symbol;Acc:HGNC:14981]	14	96501433	96567116	PAPOLA	protein_coding	2169.75	0.241297	1.18206	0.0517791	4.66013	3.16011e-06	1.6208e-05
ENSG00000250571	ENSG00000250571.7	GLI family zinc finger 4 [Source:HGNC Symbol;Acc:HGNC:4320]	8	143267433	143276931	GLI4	protein_coding	77.8807	0.240891	1.18172	0.270136	0.891741	0.372532	0.457816
ENSG00000146278	ENSG00000146278.11	proline rich nuclear receptor coactivator 1 [Source:HGNC Symbol;Acc:HGNC:17278]	6	89080751	89085160	PNRC1	protein_coding	1563.49	0.240659	1.18153	0.0578403	4.16075	3.17203e-05	0.000132434
ENSG00000117408	ENSG00000117408.11	importin 13 [Source:HGNC Symbol;Acc:HGNC:16853]	1	43946950	43968022	IPO13	protein_coding	113.311	0.240545	1.18144	0.221215	1.08738	0.276869	0.357305
ENSG00000135972	ENSG00000135972.9	mitochondrial ribosomal protein S9 [Source:HGNC Symbol;Acc:HGNC:14501]	2	105038069	105099960	MRPS9	protein_coding	49.6721	0.240527	1.18142	0.331727	0.725074	0.468407	0.552721
ENSG00000162695	ENSG00000162695.12	solute carrier family 30 member 7 [Source:HGNC Symbol;Acc:HGNC:19306]	1	100896076	100981757	SLC30A7	protein_coding	357.89	0.240428	1.18134	0.126326	1.90323	0.0570108	0.0986399
ENSG00000138036	ENSG00000138036.18	dynein cytoplasmic 2 light intermediate chain 1 [Source:HGNC Symbol;Acc:HGNC:24595]	2	43774039	43810010	DYNC2LI1	protein_coding	246.127	0.240294	1.18123	0.149183	1.61073	0.107238	0.166384
ENSG00000111058	ENSG00000111058.8	acyl-CoA synthetase short chain family member 3 [Source:HGNC Symbol;Acc:HGNC:24723]	12	80936414	81261210	ACSS3	protein_coding	379.929	0.240231	1.18118	0.123501	1.94518	0.0517537	0.0912929
ENSG00000278259	ENSG00000278259.5	myosin XIX [Source:HGNC Symbol;Acc:HGNC:26234]	17	36495636	36543435	MYO19	protein_coding	300.372	0.240198	1.18115	0.152134	1.57885	0.11437	0.175062
ENSG00000175155	ENSG00000175155.11	yippee like 2 [Source:HGNC Symbol;Acc:HGNC:18326]	17	59331655	59401729	YPEL2	protein_coding	556.862	0.2398	1.18083	0.101097	2.37198	0.0176932	0.0367235
ENSG00000173614	ENSG00000173614.14	nicotinamide nucleotide adenylyltransferase 1 [Source:HGNC Symbol;Acc:HGNC:17877]	1	9943428	9985501	NMNAT1	protein_coding	54.5158	0.239754	1.18079	0.518822	0.462113	0.644	0.710866
ENSG00000140157	ENSG00000140157.16	NIPA magnesium transporter 2 [Source:HGNC Symbol;Acc:HGNC:17044]	15	22838644	22869362	NIPA2	protein_coding	108.626	0.239649	1.18071	0.224981	1.06519	0.286788	0.368014
ENSG00000116962	ENSG00000116962.15	nidogen 1 [Source:HGNC Symbol;Acc:HGNC:7821]	1	235975830	236065109	NID1	protein_coding	1127.66	0.239529	1.18061	0.0749654	3.1952	0.00139735	0.0040079
ENSG00000102383	ENSG00000102383.14	zinc finger DHHC-type palmitoyltransferase 15 [Source:HGNC Symbol;Acc:HGNC:20342]	X	75368427	75523502	ZDHHC15	protein_coding	89.5102	0.239479	1.18057	0.280884	0.852589	0.393887	0.479371
ENSG00000139370	ENSG00000139370.12	solute carrier family 15 member 4 [Source:HGNC Symbol;Acc:HGNC:23090]	12	128793194	128823958	SLC15A4	protein_coding	184.969	0.239297	1.18042	0.175914	1.36031	0.173733	0.244755
ENSG00000160789	ENSG00000160789.24	lamin A/C [Source:HGNC Symbol;Acc:HGNC:6636]	1	156082573	156140081	LMNA	protein_coding	528.271	0.239244	1.18037	0.108772	2.1995	0.0278423	0.0541678
ENSG00000118620	ENSG00000118620.13	zinc finger protein 430 [Source:HGNC Symbol;Acc:HGNC:20808]	19	21020634	21060050	ZNF430	protein_coding	263.93	0.238961	1.18014	0.1524	1.56799	0.116884	0.178188
ENSG00000008226	ENSG00000008226.20	DLEC1 cilia and flagella associated protein [Source:HGNC Symbol;Acc:HGNC:2899]	3	38039205	38124025	DLEC1	protein_coding	92.2482	0.238925	1.18011	0.246379	0.969747	0.332172	0.416385
ENSG00000121542	ENSG00000121542.12	SEC22 homolog A, vesicle trafficking protein [Source:HGNC Symbol;Acc:HGNC:20260]	3	123201927	123274136	SEC22A	protein_coding	229.711	0.238849	1.18005	0.160053	1.49231	0.135617	0.2014
ENSG00000156735	ENSG00000156735.11	BAG cochaperone 4 [Source:HGNC Symbol;Acc:HGNC:940]	8	38176533	38213301	BAG4	protein_coding	284.932	0.238691	1.17992	0.143968	1.65794	0.0973294	0.153473
ENSG00000120333	ENSG00000120333.4	mitochondrial ribosomal protein S14 [Source:HGNC Symbol;Acc:HGNC:14049]	1	175010789	175023425	MRPS14	protein_coding	154.225	0.23853	1.17979	0.193945	1.22989	0.218739	0.29357
ENSG00000154945	ENSG00000154945.7	ankyrin repeat domain 40 [Source:HGNC Symbol;Acc:HGNC:28233]	17	50693198	50707914	ANKRD40	protein_coding	392.032	0.238432	1.17971	0.13008	1.83296	0.0668081	0.112969
ENSG00000125834	ENSG00000125834.13	serine/threonine kinase 35 [Source:HGNC Symbol;Acc:HGNC:16254]	20	2101827	2177038	STK35	protein_coding	388.746	0.238365	1.17966	0.119923	1.98765	0.0468504	0.0841675
ENSG00000117143	ENSG00000117143.14	UDP-N-acetylglucosamine pyrophosphorylase 1 [Source:HGNC Symbol;Acc:HGNC:12457]	1	162561722	162601240	UAP1	protein_coding	231.417	0.23832	1.17962	0.170327	1.39919	0.161755	0.232149
ENSG00000174574	ENSG00000174574.16	akirin 1 [Source:HGNC Symbol;Acc:HGNC:25744]	1	38991276	39006059	AKIRIN1	protein_coding	194.875	0.238255	1.17957	0.19677	1.21083	0.225961	0.301432
ENSG00000114062	ENSG00000114062.22	ubiquitin protein ligase E3A [Source:HGNC Symbol;Acc:HGNC:12496]	15	25333728	25439051	UBE3A	protein_coding	1379.89	0.238226	1.17954	0.064326	3.70342	0.000212714	0.00074246
ENSG00000120925	ENSG00000120925.16	ring finger protein 170 [Source:HGNC Symbol;Acc:HGNC:25358]	8	42849637	42897290	RNF170	protein_coding	225.764	0.238201	1.17952	0.164823	1.44519	0.148403	0.216758
ENSG00000213901	ENSG00000213901.11	solute carrier family 23 member 3 [Source:HGNC Symbol;Acc:HGNC:20601]	2	219161465	219170095	SLC23A3	protein_coding	11.3971	0.237935	1.1793	0.521081	0.456617	0.647946	0.714088
ENSG00000174808	ENSG00000174808.12	betacellulin [Source:HGNC Symbol;Acc:HGNC:1121]	4	74744759	74794523	BTC	protein_coding	21.4893	0.237589	1.17902	0.457718	0.519073	0.60371	0.674523
ENSG00000129197	ENSG00000129197.15	RPA interacting protein [Source:HGNC Symbol;Acc:HGNC:28641]	17	5419641	5432877	RPAIN	protein_coding	350.986	0.237532	1.17897	0.153337	1.54908	0.121362	0.184163
ENSG00000083937	ENSG00000083937.10	charged multivesicular body protein 2B [Source:HGNC Symbol;Acc:HGNC:24537]	3	87227271	87255556	CHMP2B	protein_coding	246.669	0.237456	1.17891	0.150252	1.58038	0.114019	0.174681
ENSG00000174780	ENSG00000174780.17	signal recognition particle 72 [Source:HGNC Symbol;Acc:HGNC:11303]	4	56467617	56503681	SRP72	protein_coding	458.136	0.237432	1.17889	0.121148	1.95985	0.0500138	0.0889658
ENSG00000171206	ENSG00000171206.15	tripartite motif containing 8 [Source:HGNC Symbol;Acc:HGNC:15579]	10	102644479	102658318	TRIM8	protein_coding	437.773	0.237367	1.17884	0.114773	2.06814	0.0386271	0.0713255
ENSG00000143811	ENSG00000143811.20	pyrroline-5-carboxylate reductase 2 [Source:HGNC Symbol;Acc:HGNC:30262]	1	225919877	225924340	PYCR2	protein_coding	134.043	0.236948	1.1785	0.206288	1.14863	0.25071	0.328705
ENSG00000197841	ENSG00000197841.15	zinc finger protein 181 [Source:HGNC Symbol;Acc:HGNC:12971]	19	34734155	34745378	ZNF181	protein_coding	229.291	0.236895	1.17845	0.156002	1.51854	0.128878	0.193164
ENSG00000143727	ENSG00000143727.16	acid phosphatase 1 [Source:HGNC Symbol;Acc:HGNC:122]	2	264140	278283	ACP1	protein_coding	270.021	0.236892	1.17845	0.169103	1.40087	0.161252	0.231494
ENSG00000092108	ENSG00000092108.22	sec1 family domain containing 1 [Source:HGNC Symbol;Acc:HGNC:20726]	14	30622291	30737694	SCFD1	protein_coding	865.634	0.236855	1.17842	0.0805684	2.9398	0.00328424	0.00856519
ENSG00000160703	ENSG00000160703.16	NLR family member X1 [Source:HGNC Symbol;Acc:HGNC:29890]	11	119166568	119184016	NLRX1	protein_coding	73.0706	0.23674	1.17833	0.276987	0.854698	0.392718	0.478301
ENSG00000197256	ENSG00000197256.11	KN motif and ankyrin repeat domains 2 [Source:HGNC Symbol;Acc:HGNC:29300]	19	11164270	11197791	KANK2	protein_coding	1042.73	0.236727	1.17832	0.0722295	3.27743	0.00104759	0.00311294
ENSG00000132463	ENSG00000132463.15	G-rich RNA sequence binding factor 1 [Source:HGNC Symbol;Acc:HGNC:4610]	4	70815783	70839897	GRSF1	protein_coding	507.408	0.236586	1.1782	0.10313	2.29407	0.0217866	0.0440052
ENSG00000006831	ENSG00000006831.10	adiponectin receptor 2 [Source:HGNC Symbol;Acc:HGNC:24041]	12	1688574	1788674	ADIPOR2	protein_coding	418.137	0.236565	1.17818	0.117239	2.01781	0.0436111	0.0789902
ENSG00000138777	ENSG00000138777.20	inorganic pyrophosphatase 2 [Source:HGNC Symbol;Acc:HGNC:28883]	4	105369077	105474067	PPA2	protein_coding	206.557	0.236373	1.17803	0.164859	1.43379	0.151631	0.219777
ENSG00000165526	ENSG00000165526.9	RNA pseudouridine synthase D4 [Source:HGNC Symbol;Acc:HGNC:25898]	11	126202096	126211692	RPUSD4	protein_coding	123.513	0.23637	1.17802	0.246795	0.957756	0.338186	0.422766
ENSG00000196235	ENSG00000196235.14	SPT5 homolog, DSIF elongation factor subunit [Source:HGNC Symbol;Acc:HGNC:11469]	19	39436156	39476670	SUPT5H	protein_coding	524.873	0.236341	1.178	0.10845	2.17925	0.0293127	0.0566544
ENSG00000204310	ENSG00000204310.13	1-acylglycerol-3-phosphate O-acyltransferase 1 [Source:HGNC Symbol;Acc:HGNC:324]	6	32168212	32178096	AGPAT1	protein_coding	197.772	0.236333	1.17799	0.183348	1.28898	0.197403	0.27084
ENSG00000125844	ENSG00000125844.17	ribosome binding protein 1 [Source:HGNC Symbol;Acc:HGNC:10448]	20	17613678	17682295	RRBP1	protein_coding	690.028	0.236326	1.17799	0.0910716	2.59495	0.00946045	0.0215301
ENSG00000150712	ENSG00000150712.11	myotubularin related protein 12 [Source:HGNC Symbol;Acc:HGNC:18191]	5	32226994	32312987	MTMR12	protein_coding	282.84	0.236159	1.17785	0.13906	1.69825	0.0894604	0.14388
ENSG00000113209	ENSG00000113209.9	protocadherin beta 5 [Source:HGNC Symbol;Acc:HGNC:8690]	5	141135206	141138615	PCDHB5	protein_coding	104.094	0.236122	1.17782	0.23491	1.00516	0.314819	0.398365
ENSG00000156171	ENSG00000156171.15	DNA damage regulated autophagy modulator 2 [Source:HGNC Symbol;Acc:HGNC:28769]	1	111117163	111140203	DRAM2	protein_coding	201.886	0.236089	1.1778	0.184366	1.28055	0.200353	0.274264
ENSG00000184867	ENSG00000184867.14	armadillo repeat containing X-linked 2 [Source:HGNC Symbol;Acc:HGNC:16869]	X	101655281	101659850	ARMCX2	protein_coding	219.136	0.235994	1.17772	0.194487	1.21342	0.224968	0.300383
ENSG00000168610	ENSG00000168610.16	signal transducer and activator of transcription 3 [Source:HGNC Symbol;Acc:HGNC:11364]	17	42313324	42388540	STAT3	protein_coding	951.775	0.235987	1.17771	0.0810936	2.91005	0.00361369	0.00931445
ENSG00000140543	ENSG00000140543.15	DET1 partner of COP1 E3 ubiquitin ligase [Source:HGNC Symbol;Acc:HGNC:25477]	15	88494440	88546681	DET1	protein_coding	265.268	0.235798	1.17756	0.38021	0.620179	0.53514	0.61237
ENSG00000203326	ENSG00000203326.12	zinc finger protein 525 [Source:HGNC Symbol;Acc:HGNC:29423]	19	53365693	53392217	ZNF525	protein_coding	176.065	0.235659	1.17744	0.532815	0.442291	0.658279	0.723119
ENSG00000196747	ENSG00000196747.5	H2A clustered histone 13 [Source:HGNC Symbol;Acc:HGNC:4725]	6	27808173	27808667	H2AC13	protein_coding	9.63091	0.235634	1.17742	0.544615	0.432662	0.66526	0.729363
ENSG00000160679	ENSG00000160679.13	chromatin target of PRMT1 [Source:HGNC Symbol;Acc:HGNC:24511]	1	153633982	153646306	CHTOP	protein_coding	666.177	0.235623	1.17742	0.0898087	2.62362	0.00870017	0.0200011
ENSG00000160959	ENSG00000160959.8	leucine rich repeat containing 14 [Source:HGNC Symbol;Acc:HGNC:20419]	8	144517992	144525172	LRRC14	protein_coding	222.328	0.235439	1.17726	0.171263	1.37472	0.169218	0.23954
ENSG00000162600	ENSG00000162600.12	OMA1 zinc metallopeptidase [Source:HGNC Symbol;Acc:HGNC:29661]	1	58415384	58546802	OMA1	protein_coding	125.844	0.235202	1.17707	0.212655	1.10603	0.268715	0.348272
ENSG00000181090	ENSG00000181090.21	euchromatic histone lysine methyltransferase 1 [Source:HGNC Symbol;Acc:HGNC:24650]	9	137618992	137870016	EHMT1	protein_coding	865.828	0.235128	1.17701	0.0801006	2.93541	0.00333111	0.00867463
ENSG00000198408	ENSG00000198408.14	O-GlcNAcase [Source:HGNC Symbol;Acc:HGNC:7056]	10	101784443	101818465	OGA	protein_coding	2222.26	0.235058	1.17695	0.0508859	4.61932	3.85007e-06	1.94842e-05
ENSG00000177613	ENSG00000177613.9	cleavage stimulation factor subunit 2 tau variant [Source:HGNC Symbol;Acc:HGNC:17086]	10	51695486	51699595	CSTF2T	protein_coding	223.104	0.235018	1.17692	0.171459	1.3707	0.170469	0.240843
ENSG00000127334	ENSG00000127334.11	dual specificity tyrosine phosphorylation regulated kinase 2 [Source:HGNC Symbol;Acc:HGNC:3093]	12	67648338	67665406	DYRK2	protein_coding	415.592	0.234672	1.17664	0.119778	1.95923	0.0500857	0.0890381
ENSG00000121741	ENSG00000121741.17	zinc finger MYM-type containing 2 [Source:HGNC Symbol;Acc:HGNC:12989]	13	19958677	20091829	ZMYM2	protein_coding	1717.98	0.23459	1.17657	0.0657606	3.56733	0.000360631	0.0011882
ENSG00000151465	ENSG00000151465.14	cell division cycle 123 [Source:HGNC Symbol;Acc:HGNC:16827]	10	12195965	12250589	CDC123	protein_coding	102.282	0.234482	1.17648	0.243144	0.964374	0.334858	0.419242
ENSG00000213614	ENSG00000213614.11	hexosaminidase subunit alpha [Source:HGNC Symbol;Acc:HGNC:4878]	15	72340924	72376420	HEXA	protein_coding	816.462	0.234418	1.17643	0.0892148	2.62757	0.00859973	0.0198579
ENSG00000147140	ENSG00000147140.17	non-POU domain containing octamer binding [Source:HGNC Symbol;Acc:HGNC:7871]	X	71254814	71301522	NONO	protein_coding	1596.27	0.233598	1.17576	0.0722296	3.2341	0.00122027	0.00355983
ENSG00000122694	ENSG00000122694.16	GLI pathogenesis related 2 [Source:HGNC Symbol;Acc:HGNC:18007]	9	36136536	36163913	GLIPR2	protein_coding	121.929	0.233565	1.17574	0.220089	1.06123	0.288585	0.370069
ENSG00000106538	ENSG00000106538.10	retinoic acid receptor responder 2 [Source:HGNC Symbol;Acc:HGNC:9868]	7	150338317	150341662	RARRES2	protein_coding	171.193	0.233503	1.17569	0.185334	1.2599	0.207706	0.282237
ENSG00000148730	ENSG00000148730.7	eukaryotic translation initiation factor 4E binding protein 2 [Source:HGNC Symbol;Acc:HGNC:3289]	10	70404145	70428618	EIF4EBP2	protein_coding	1364.53	0.233457	1.17565	0.0697232	3.34834	0.000812965	0.00247351
ENSG00000071082	ENSG00000071082.11	ribosomal protein L31 [Source:HGNC Symbol;Acc:HGNC:10334]	2	101002229	101024032	RPL31	protein_coding	1319.98	0.233425	1.17562	0.0635251	3.67453	0.000238287	0.000823474
ENSG00000157540	ENSG00000157540.22	dual specificity tyrosine phosphorylation regulated kinase 1A [Source:HGNC Symbol;Acc:HGNC:3091]	21	37365573	37526358	DYRK1A	protein_coding	1594.77	0.233335	1.17555	0.0616243	3.78642	0.000152835	0.0005536
ENSG00000015568	ENSG00000015568.13	RANBP2 like and GRIP domain containing 5 [Source:HGNC Symbol;Acc:HGNC:32418]	2	109792758	109857705	RGPD5	protein_coding	626.562	0.233204	1.17544	0.0926584	2.51682	0.011842	0.026147
ENSG00000065060	ENSG00000065060.18	UHRF1 binding protein 1 [Source:HGNC Symbol;Acc:HGNC:21216]	6	34792083	34877514	UHRF1BP1	protein_coding	402.115	0.233127	1.17538	0.133772	1.74273	0.0813816	0.133215
ENSG00000135966	ENSG00000135966.13	transforming growth factor beta receptor associated protein 1 [Source:HGNC Symbol;Acc:HGNC:16836]	2	105264391	105329735	TGFBRAP1	protein_coding	191.763	0.233116	1.17537	0.17096	1.36357	0.172703	0.243553
ENSG00000165733	ENSG00000165733.8	BMS1 ribosome biogenesis factor [Source:HGNC Symbol;Acc:HGNC:23505]	10	42782795	42834937	BMS1	protein_coding	296.882	0.232831	1.17514	0.149809	1.55418	0.120141	0.182658
ENSG00000182986	ENSG00000182986.15	zinc finger protein 320 [Source:HGNC Symbol;Acc:HGNC:13842]	19	52860851	52897693	ZNF320	protein_coding	495.687	0.232786	1.1751	0.104001	2.2383	0.0252014	0.0497841
ENSG00000198668	ENSG00000198668.14	calmodulin 1 [Source:HGNC Symbol;Acc:HGNC:1442]	14	90396502	90408268	CALM1	protein_coding	1774.41	0.232661	1.175	0.0559593	4.15769	3.21488e-05	0.000134005
ENSG00000128394	ENSG00000128394.17	apolipoprotein B mRNA editing enzyme catalytic subunit 3F [Source:HGNC Symbol;Acc:HGNC:17356]	22	39040604	39055972	APOBEC3F	protein_coding	254.491	0.232293	1.1747	0.147824	1.57141	0.116088	0.177193
ENSG00000109756	ENSG00000109756.10	Rap guanine nucleotide exchange factor 2 [Source:HGNC Symbol;Acc:HGNC:16854]	4	159103013	159360174	RAPGEF2	protein_coding	574.369	0.232278	1.17469	0.103171	2.25139	0.0243609	0.0482905
ENSG00000183291	ENSG00000183291.18	selenoprotein F [Source:HGNC Symbol;Acc:HGNC:17705]	1	86862445	86914424	SELENOF	protein_coding	304.052	0.232249	1.17466	0.142265	1.63251	0.102572	0.160331
ENSG00000162702	ENSG00000162702.8	zinc finger protein 281 [Source:HGNC Symbol;Acc:HGNC:13075]	1	200404940	200410056	ZNF281	protein_coding	259.728	0.232221	1.17464	0.157141	1.47779	0.139465	0.206283
ENSG00000132622	ENSG00000132622.11	heat shock protein family A (Hsp70) member 12B [Source:HGNC Symbol;Acc:HGNC:16193]	20	3732685	3753111	HSPA12B	protein_coding	83.9922	0.232175	1.1746	0.266971	0.869662	0.384485	0.470032
ENSG00000174851	ENSG00000174851.16	Yip1 interacting factor homolog A, membrane trafficking protein [Source:HGNC Symbol;Acc:HGNC:16688]	11	66284580	66289145	YIF1A	protein_coding	66.6197	0.231962	1.17443	0.283072	0.819444	0.412533	0.497803
ENSG00000122691	ENSG00000122691.13	twist family bHLH transcription factor 1 [Source:HGNC Symbol;Acc:HGNC:12428]	7	19020991	19117636	TWIST1	protein_coding	38.6413	0.23182	1.17432	0.375923	0.616669	0.537453	0.614647
ENSG00000136451	ENSG00000136451.9	vascular endothelial zinc finger 1 [Source:HGNC Symbol;Acc:HGNC:12949]	17	57971547	57988259	VEZF1	protein_coding	640.071	0.231728	1.17424	0.119451	1.93994	0.0523868	0.0922715
ENSG00000124702	ENSG00000124702.19	kelch domain containing 3 [Source:HGNC Symbol;Acc:HGNC:20704]	6	43014103	43021298	KLHDC3	protein_coding	351.344	0.231638	1.17417	0.14581	1.58863	0.112144	0.172385
ENSG00000196476	ENSG00000196476.12	chromosome 20 open reading frame 96 [Source:HGNC Symbol;Acc:HGNC:16227]	20	270863	290778	C20orf96	protein_coding	63.0961	0.231567	1.17411	0.297211	0.779133	0.435901	0.520906
ENSG00000113282	ENSG00000113282.14	clathrin interactor 1 [Source:HGNC Symbol;Acc:HGNC:23186]	5	157785743	157859145	CLINT1	protein_coding	357.558	0.231232	1.17384	0.128323	1.80195	0.0715531	0.119757
ENSG00000095787	ENSG00000095787.24	WW domain containing adaptor with coiled-coil [Source:HGNC Symbol;Acc:HGNC:17327]	10	28532493	28623112	WAC	protein_coding	1385.82	0.231134	1.17376	0.0817303	2.82801	0.00468379	0.0117057
ENSG00000185825	ENSG00000185825.17	B cell receptor associated protein 31 [Source:HGNC Symbol;Acc:HGNC:16695]	X	153700492	153724565	BCAP31	protein_coding	200.746	0.231085	1.17372	0.165898	1.39293	0.16364	0.233971
ENSG00000058866	ENSG00000058866.15	diacylglycerol kinase gamma [Source:HGNC Symbol;Acc:HGNC:2853]	3	186105668	186362234	DGKG	protein_coding	71.252	0.231052	1.17369	0.285038	0.810603	0.417594	0.503003
ENSG00000112851	ENSG00000112851.15	erbb2 interacting protein [Source:HGNC Symbol;Acc:HGNC:15842]	5	65926556	66082546	ERBIN	protein_coding	1054.81	0.230978	1.17363	0.0987148	2.33986	0.0192911	0.0395852
ENSG00000168807	ENSG00000168807.17	syntrophin beta 2 [Source:HGNC Symbol;Acc:HGNC:11169]	16	69187147	69309052	SNTB2	protein_coding	736.118	0.230884	1.17355	0.0926842	2.49108	0.0127356	0.0278663
ENSG00000127540	ENSG00000127540.12	ubiquinol-cytochrome c reductase, complex III subunit XI [Source:HGNC Symbol;Acc:HGNC:30862]	19	1597169	1605473	UQCR11	protein_coding	56.955	0.230833	1.17351	0.342483	0.673997	0.500313	0.583041
ENSG00000130640	ENSG00000130640.15	tubulin gamma complex associated protein 2 [Source:HGNC Symbol;Acc:HGNC:18599]	10	133278635	133318823	TUBGCP2	protein_coding	539.64	0.230761	1.17345	0.130075	1.77406	0.0760533	0.125757
ENSG00000160221	ENSG00000160221.18	glutamine amidotransferase class 1 domain containing 3 [Source:HGNC Symbol;Acc:HGNC:1273]	21	44133610	44210114	GATD3	protein_coding	118.409	0.230698	1.1734	0.230915	0.999063	0.317764	0.401578
ENSG00000167118	ENSG00000167118.11	ubiquitin related modifier 1 [Source:HGNC Symbol;Acc:HGNC:28378]	9	128371361	128392016	URM1	protein_coding	95.6304	0.230619	1.17334	0.318382	0.724347	0.468853	0.553089
ENSG00000171649	ENSG00000171649.12	zinc finger protein interacting with K protein 1 [Source:HGNC Symbol;Acc:HGNC:33104]	19	57578456	57593890	ZIK1	protein_coding	121.824	0.230501	1.17324	0.214005	1.07708	0.281444	0.362132
ENSG00000140488	ENSG00000140488.16	CUGBP Elav-like family member 6 [Source:HGNC Symbol;Acc:HGNC:14059]	15	72284727	72320157	CELF6	protein_coding	136.265	0.230485	1.17323	0.240235	0.959416	0.337349	0.42187
ENSG00000197818	ENSG00000197818.12	solute carrier family 9 member A8 [Source:HGNC Symbol;Acc:HGNC:20728]	20	49812713	49892242	SLC9A8	protein_coding	213.223	0.230346	1.17312	0.172464	1.33562	0.181674	0.25389
ENSG00000160445	ENSG00000160445.11	zyg-11 related cell cycle regulator [Source:HGNC Symbol;Acc:HGNC:30960]	9	128729786	128772414	ZER1	protein_coding	289.487	0.230234	1.17303	0.146778	1.56859	0.116745	0.177998
ENSG00000099337	ENSG00000099337.5	potassium two pore domain channel subfamily K member 6 [Source:HGNC Symbol;Acc:HGNC:6281]	19	38319845	38332076	KCNK6	protein_coding	78.4395	0.230196	1.17299	0.312345	0.736993	0.461126	0.545898
ENSG00000115970	ENSG00000115970.19	THADA armadillo repeat containing [Source:HGNC Symbol;Acc:HGNC:19217]	2	43230851	43596038	THADA	protein_coding	686.556	0.230162	1.17297	0.0882917	2.60684	0.00913826	0.0208582
ENSG00000133321	ENSG00000133321.11	phospholipase A and acyltransferase 4 [Source:HGNC Symbol;Acc:HGNC:9869]	11	63536808	63546462	PLAAT4	protein_coding	65.8454	0.230098	1.17291	0.299005	0.769547	0.441569	0.526322
ENSG00000273703	ENSG00000273703.2	H2B clustered histone 14 [Source:HGNC Symbol;Acc:HGNC:4750]	6	27815022	27815489	H2BC14	protein_coding	19.5255	0.22991	1.17276	0.478624	0.480356	0.630974	0.698958
ENSG00000173530	ENSG00000173530.6	TNF receptor superfamily member 10d [Source:HGNC Symbol;Acc:HGNC:11907]	8	23135588	23164027	TNFRSF10D	protein_coding	61.1598	0.229798	1.17267	0.295239	0.778345	0.436366	0.5213
ENSG00000177409	ENSG00000177409.12	sterile alpha motif domain containing 9 like [Source:HGNC Symbol;Acc:HGNC:1349]	7	93130056	93148385	SAMD9L	protein_coding	452.441	0.229451	1.17239	0.109547	2.09455	0.0362111	0.067754
ENSG00000177663	ENSG00000177663.15	interleukin 17 receptor A [Source:HGNC Symbol;Acc:HGNC:5985]	22	17084954	17115693	IL17RA	protein_coding	111.988	0.229362	1.17232	0.229336	1.00011	0.317257	0.401019
ENSG00000143437	ENSG00000143437.21	aryl hydrocarbon receptor nuclear translocator [Source:HGNC Symbol;Acc:HGNC:700]	1	150809713	150876708	ARNT	protein_coding	820.996	0.229163	1.17215	0.0921649	2.48644	0.0129027	0.0281921
ENSG00000169231	ENSG00000169231.13	thrombospondin 3 [Source:HGNC Symbol;Acc:HGNC:11787]	1	155195588	155209051	THBS3	protein_coding	296.818	0.229105	1.17211	0.145374	1.57597	0.115033	0.175972
ENSG00000163798	ENSG00000163798.14	solute carrier family 4 member 1 adaptor protein [Source:HGNC Symbol;Acc:HGNC:13813]	2	27663426	27695366	SLC4A1AP	protein_coding	234.16	0.228728	1.1718	0.152687	1.49801	0.13413	0.199633
ENSG00000115271	ENSG00000115271.11	grancalcin [Source:HGNC Symbol;Acc:HGNC:15990]	2	162318840	162371595	GCA	protein_coding	112.902	0.228717	1.17179	0.229171	0.998018	0.318271	0.402177
ENSG00000115827	ENSG00000115827.14	DDB1 and CUL4 associated factor 17 [Source:HGNC Symbol;Acc:HGNC:25784]	2	171434217	171485052	DCAF17	protein_coding	219.656	0.228556	1.17166	0.432932	0.527927	0.59755	0.669182
ENSG00000011021	ENSG00000011021.23	chloride voltage-gated channel 6 [Source:HGNC Symbol;Acc:HGNC:2024]	1	11806096	11848079	CLCN6	protein_coding	340.515	0.22851	1.17162	0.147477	1.54947	0.121269	0.184035
ENSG00000106605	ENSG00000106605.11	biliverdin reductase A [Source:HGNC Symbol;Acc:HGNC:1062]	7	43758680	43807342	BLVRA	protein_coding	45.6914	0.228448	1.17157	0.359562	0.635351	0.525199	0.603394
ENSG00000005302	ENSG00000005302.19	MSL complex subunit 3 [Source:HGNC Symbol;Acc:HGNC:7370]	X	11758159	11775772	MSL3	protein_coding	199.62	0.228396	1.17153	0.170679	1.33816	0.180844	0.252844
ENSG00000163947	ENSG00000163947.12	Rho guanine nucleotide exchange factor 3 [Source:HGNC Symbol;Acc:HGNC:683]	3	56727418	57079329	ARHGEF3	protein_coding	507.456	0.228359	1.1715	0.115383	1.97914	0.0478001	0.0856746
ENSG00000115415	ENSG00000115415.20	signal transducer and activator of transcription 1 [Source:HGNC Symbol;Acc:HGNC:11362]	2	190908460	191020960	STAT1	protein_coding	661.795	0.228206	1.17138	0.120457	1.8945	0.0581581	0.100142
ENSG00000101544	ENSG00000101544.9	ADNP homeobox 2 [Source:HGNC Symbol;Acc:HGNC:23803]	18	80109262	80147523	ADNP2	protein_coding	322.677	0.227828	1.17107	0.129814	1.75503	0.0792535	0.130111
ENSG00000152348	ENSG00000152348.16	autophagy related 10 [Source:HGNC Symbol;Acc:HGNC:20315]	5	81972023	82276857	ATG10	protein_coding	99.9899	0.227763	1.17102	0.258633	0.880642	0.378512	0.463944
ENSG00000061676	ENSG00000061676.15	NCK associated protein 1 [Source:HGNC Symbol;Acc:HGNC:7666]	2	182909115	183038858	NCKAP1	protein_coding	1586.09	0.227572	1.17086	0.0635791	3.57935	0.000344444	0.00114078
ENSG00000131196	ENSG00000131196.18	nuclear factor of activated T cells 1 [Source:HGNC Symbol;Acc:HGNC:7775]	18	79395856	79529325	NFATC1	protein_coding	109.112	0.227558	1.17085	0.224594	1.0132	0.310965	0.394437
ENSG00000079257	ENSG00000079257.8	latexin [Source:HGNC Symbol;Acc:HGNC:13347]	3	158645822	158672648	LXN	protein_coding	27.6074	0.227283	1.17063	0.431622	0.526579	0.598486	0.670108
ENSG00000103591	ENSG00000103591.13	alpha and gamma adaptin binding protein [Source:HGNC Symbol;Acc:HGNC:25662]	15	67200667	67255195	AAGAB	protein_coding	86.5989	0.227255	1.17061	0.266628	0.852328	0.394032	0.4795
ENSG00000139324	ENSG00000139324.12	transmembrane O-mannosyltransferase targeting cadherins 3 [Source:HGNC Symbol;Acc:HGNC:26899]	12	88142296	88199887	TMTC3	protein_coding	253.048	0.227221	1.17058	0.150191	1.51288	0.130311	0.194756
ENSG00000008513	ENSG00000008513.16	ST3 beta-galactoside alpha-2,3-sialyltransferase 1 [Source:HGNC Symbol;Acc:HGNC:10862]	8	133454848	133571940	ST3GAL1	protein_coding	391.817	0.22701	1.17041	0.126457	1.79515	0.07263	0.121346
ENSG00000156136	ENSG00000156136.10	deoxycytidine kinase [Source:HGNC Symbol;Acc:HGNC:2704]	4	70992538	71030914	DCK	protein_coding	75.5262	0.22667	1.17013	0.267461	0.847491	0.396722	0.482014
ENSG00000143390	ENSG00000143390.18	regulatory factor X5 [Source:HGNC Symbol;Acc:HGNC:9986]	1	151340640	151347326	RFX5	protein_coding	191.478	0.226609	1.17008	0.174335	1.29985	0.193652	0.266832
ENSG00000058091	ENSG00000058091.17	cyclin dependent kinase 14 [Source:HGNC Symbol;Acc:HGNC:8883]	7	90466424	91210590	CDK14	protein_coding	379.297	0.226588	1.17006	0.142126	1.59427	0.110874	0.170847
ENSG00000086200	ENSG00000086200.17	importin 11 [Source:HGNC Symbol;Acc:HGNC:20628]	5	62403972	62628582	IPO11	protein_coding	238.359	0.226355	1.16988	0.151495	1.49414	0.135139	0.200821
ENSG00000170166	ENSG00000170166.6	homeobox D4 [Source:HGNC Symbol;Acc:HGNC:5138]	2	176151550	176153226	HOXD4	protein_coding	59.2701	0.226106	1.16967	0.303633	0.744666	0.456474	0.541194
ENSG00000164039	ENSG00000164039.15	3-hydroxybutyrate dehydrogenase 2 [Source:HGNC Symbol;Acc:HGNC:32389]	4	103077592	103099870	BDH2	protein_coding	237.301	0.225475	1.16916	0.171345	1.31591	0.188203	0.260923
ENSG00000182484	ENSG00000182484.15	WASP family homolog 6, pseudogene [Source:HGNC Symbol;Acc:HGNC:31685]	X	156020826	156025710	WASH6P	protein_coding	143.294	0.225471	1.16916	0.19745	1.14191	0.253491	0.331275
ENSG00000100714	ENSG00000100714.17	methylenetetrahydrofolate dehydrogenase, cyclohydrolase and formyltetrahydrofolate synthetase 1 [Source:HGNC Symbol;Acc:HGNC:7432]	14	64388031	64463457	MTHFD1	protein_coding	218.266	0.225449	1.16914	0.166606	1.35319	0.175995	0.247211
ENSG00000186806	ENSG00000186806.6	V-set and immunoglobulin domain containing 10 like [Source:HGNC Symbol;Acc:HGNC:27111]	19	51331536	51342139	VSIG10L	protein_coding	55.9689	0.225444	1.16914	0.35246	0.63963	0.522413	0.600866
ENSG00000203879	ENSG00000203879.12	GDP dissociation inhibitor 1 [Source:HGNC Symbol;Acc:HGNC:4226]	X	154436913	154443467	GDI1	protein_coding	603.009	0.225438	1.16913	0.0950525	2.37172	0.0177054	0.0367364
ENSG00000103507	ENSG00000103507.14	branched chain keto acid dehydrogenase kinase [Source:HGNC Symbol;Acc:HGNC:16902]	16	31106107	31112791	BCKDK	protein_coding	96.5191	0.225375	1.16908	0.253218	0.890047	0.373441	0.458758
ENSG00000250312	ENSG00000250312.8	zinc finger protein 718 [Source:HGNC Symbol;Acc:HGNC:26889]	4	124501	202303	ZNF718	protein_coding	101.877	0.225269	1.169	0.24733	0.910801	0.3624	0.447454
ENSG00000173264	ENSG00000173264.15	G protein-coupled receptor 137 [Source:HGNC Symbol;Acc:HGNC:24300]	11	64270062	64289500	GPR137	protein_coding	84.6274	0.225193	1.16893	0.259335	0.868347	0.385204	0.470748
ENSG00000127863	ENSG00000127863.16	TNF receptor superfamily member 19 [Source:HGNC Symbol;Acc:HGNC:11915]	13	23570370	23676104	TNFRSF19	protein_coding	148.636	0.225173	1.16892	0.204531	1.10093	0.270929	0.350764
ENSG00000132199	ENSG00000132199.20	enolase superfamily member 1 [Source:HGNC Symbol;Acc:HGNC:30365]	18	670318	712662	ENOSF1	protein_coding	1140.16	0.224924	1.16872	0.0728592	3.08711	0.00202114	0.0055935
ENSG00000120800	ENSG00000120800.5	UTP20 small subunit processome component [Source:HGNC Symbol;Acc:HGNC:17897]	12	101280105	101386618	UTP20	protein_coding	402.89	0.224921	1.16871	0.120021	1.87402	0.0609275	0.104323
ENSG00000148154	ENSG00000148154.10	UDP-glucose ceramide glucosyltransferase [Source:HGNC Symbol;Acc:HGNC:12524]	9	111896814	111935369	UGCG	protein_coding	356.427	0.224837	1.16865	0.155966	1.44157	0.149422	0.218002
ENSG00000015479	ENSG00000015479.20	matrin 3 [Source:HGNC Symbol;Acc:HGNC:6912]	5	139293674	139331677	MATR3	protein_coding	2972.49	0.224716	1.16855	0.0476323	4.71773	2.38487e-06	1.25518e-05
ENSG00000137221	ENSG00000137221.14	tight junction associated protein 1 [Source:HGNC Symbol;Acc:HGNC:17949]	6	43477523	43506556	TJAP1	protein_coding	326.263	0.224686	1.16852	0.13746	1.63456	0.102142	0.159719
ENSG00000055917	ENSG00000055917.16	pumilio RNA binding family member 2 [Source:HGNC Symbol;Acc:HGNC:14958]	2	20248691	20352234	PUM2	protein_coding	1412.12	0.224621	1.16847	0.0614179	3.65726	0.000254923	0.000874855
ENSG00000100311	ENSG00000100311.17	platelet derived growth factor subunit B [Source:HGNC Symbol;Acc:HGNC:8800]	22	39223359	39244982	PDGFB	protein_coding	50.2856	0.224387	1.16828	0.332394	0.675064	0.499635	0.582433
ENSG00000115267	ENSG00000115267.9	interferon induced with helicase C domain 1 [Source:HGNC Symbol;Acc:HGNC:18873]	2	162267074	162318684	IFIH1	protein_coding	99.9391	0.224321	1.16823	0.248731	0.901861	0.367131	0.452279
ENSG00000214194	ENSG00000214194.9	small integral membrane protein 30 [Source:HGNC Symbol;Acc:HGNC:48953]	7	113116718	113118560	SMIM30	protein_coding	61.1454	0.224205	1.16813	0.31726	0.706691	0.479759	0.563483
ENSG00000158161	ENSG00000158161.16	EYA transcriptional coactivator and phosphatase 3 [Source:HGNC Symbol;Acc:HGNC:3521]	1	27970344	28088637	EYA3	protein_coding	403.112	0.224132	1.16807	0.124039	1.80694	0.070771	0.118665
ENSG00000108588	ENSG00000108588.15	coiled-coil domain containing 47 [Source:HGNC Symbol;Acc:HGNC:24856]	17	63745255	63776351	CCDC47	protein_coding	288.744	0.224116	1.16806	0.143794	1.55859	0.119093	0.181199
ENSG00000151239	ENSG00000151239.14	twinfilin actin binding protein 1 [Source:HGNC Symbol;Acc:HGNC:9620]	12	43793723	43806328	TWF1	protein_coding	175.014	0.223791	1.1678	0.180189	1.24198	0.214245	0.288886
ENSG00000197885	ENSG00000197885.11	NFKB inhibitor interacting Ras like 1 [Source:HGNC Symbol;Acc:HGNC:17899]	3	23889951	23946591	NKIRAS1	protein_coding	165.955	0.223662	1.16769	0.200024	1.11818	0.263491	0.342523
ENSG00000196372	ENSG00000196372.13	ankyrin repeat and SOCS box containing 13 [Source:HGNC Symbol;Acc:HGNC:19765]	10	5638867	5666595	ASB13	protein_coding	92.8775	0.223473	1.16754	0.266582	0.83829	0.401868	0.487047
ENSG00000136059	ENSG00000136059.16	villin like [Source:HGNC Symbol;Acc:HGNC:30906]	3	37988059	38007188	VILL	protein_coding	80.8075	0.223247	1.16736	0.283254	0.788149	0.43061	0.515893
ENSG00000166002	ENSG00000166002.7	single-pass membrane protein with coiled-coil domains 4 [Source:HGNC Symbol;Acc:HGNC:24810]	11	93478472	93543391	SMCO4	protein_coding	29.3289	0.223092	1.16723	0.40429	0.551811	0.581078	0.654645
ENSG00000198053	ENSG00000198053.12	signal regulatory protein alpha [Source:HGNC Symbol;Acc:HGNC:9662]	20	1894167	1940592	SIRPA	protein_coding	201.032	0.223049	1.1672	0.17206	1.29634	0.194857	0.268138
ENSG00000135047	ENSG00000135047.16	cathepsin L [Source:HGNC Symbol;Acc:HGNC:2537]	9	87724051	87731469	CTSL	protein_coding	244.301	0.222865	1.16705	0.155158	1.43637	0.150897	0.218941
ENSG00000213918	ENSG00000213918.11	deoxyribonuclease 1 [Source:HGNC Symbol;Acc:HGNC:2956]	16	3611728	3680143	DNASE1	protein_coding	326.57	0.222823	1.16701	0.130988	1.7011	0.0889248	0.143214
ENSG00000167196	ENSG00000167196.14	F-box protein 22 [Source:HGNC Symbol;Acc:HGNC:13593]	15	75903876	75942511	FBXO22	protein_coding	254.227	0.222792	1.16699	0.151731	1.46833	0.142014	0.209528
ENSG00000078687	ENSG00000078687.18	trinucleotide repeat containing adaptor 6C [Source:HGNC Symbol;Acc:HGNC:29318]	17	77958703	78108822	TNRC6C	protein_coding	763.144	0.222746	1.16695	0.0845455	2.63463	0.00842302	0.019499
ENSG00000198538	ENSG00000198538.11	zinc finger protein 28 [Source:HGNC Symbol;Acc:HGNC:13073]	19	52797408	52857600	ZNF28	protein_coding	113.346	0.222388	1.16666	0.221087	1.00589	0.31447	0.398005
ENSG00000111530	ENSG00000111530.13	cullin associated and neddylation dissociated 1 [Source:HGNC Symbol;Acc:HGNC:30688]	12	67269358	67319953	CAND1	protein_coding	1307.66	0.222332	1.16662	0.0673852	3.29942	0.000968857	0.00290222
ENSG00000144136	ENSG00000144136.11	solute carrier family 20 member 1 [Source:HGNC Symbol;Acc:HGNC:10946]	2	112645939	112663825	SLC20A1	protein_coding	137.908	0.222295	1.16659	0.206598	1.07598	0.281936	0.362633
ENSG00000094841	ENSG00000094841.14	uracil phosphoribosyltransferase homolog [Source:HGNC Symbol;Acc:HGNC:28334]	X	75156388	75304885	UPRT	protein_coding	78.2006	0.222254	1.16655	0.286527	0.775682	0.437937	0.522875
ENSG00000204634	ENSG00000204634.13	TBC1 domain family member 8 [Source:HGNC Symbol;Acc:HGNC:17791]	2	101007228	101252866	TBC1D8	protein_coding	211.75	0.222152	1.16647	0.161917	1.37202	0.170059	0.240345
ENSG00000144677	ENSG00000144677.15	CTD small phosphatase like [Source:HGNC Symbol;Acc:HGNC:16890]	3	37861880	37984469	CTDSPL	protein_coding	515.316	0.222092	1.16642	0.103022	2.15578	0.031101	0.0594835
ENSG00000111731	ENSG00000111731.13	C2 calcium dependent domain containing 5 [Source:HGNC Symbol;Acc:HGNC:29062]	12	22448583	22544546	C2CD5	protein_coding	798.301	0.222007	1.16636	0.091761	2.4194	0.015546	0.0330768
ENSG00000251664	ENSG00000251664.5	protocadherin alpha 12 [Source:HGNC Symbol;Acc:HGNC:8666]	5	140875302	141012347	PCDHA12	protein_coding	5.93811	0.221991	1.16634	0.557612	0.39811	0.690549	0.751463
ENSG00000105613	ENSG00000105613.10	microtubule associated serine/threonine kinase 1 [Source:HGNC Symbol;Acc:HGNC:19034]	19	12833951	12874952	MAST1	protein_coding	12.2719	0.221978	1.16633	0.520451	0.42651	0.669736	0.733329
ENSG00000157764	ENSG00000157764.14	B-Raf proto-oncogene, serine/threonine kinase [Source:HGNC Symbol;Acc:HGNC:1097]	7	140719327	140924929	BRAF	protein_coding	1282.73	0.221931	1.16629	0.0732983	3.02778	0.00246357	0.00666512
ENSG00000152193	ENSG00000152193.8	ORC ubiquitin ligase 1 [Source:HGNC Symbol;Acc:HGNC:20308]	13	78614289	78659155	OBI1	protein_coding	189.259	0.221806	1.16619	0.171128	1.29614	0.194926	0.268154
ENSG00000105810	ENSG00000105810.10	cyclin dependent kinase 6 [Source:HGNC Symbol;Acc:HGNC:1777]	7	92604921	92836573	CDK6	protein_coding	799.017	0.221776	1.16617	0.0852381	2.60183	0.00927265	0.0211279
ENSG00000196218	ENSG00000196218.14	ryanodine receptor 1 [Source:HGNC Symbol;Acc:HGNC:10483]	19	38433691	38595273	RYR1	protein_coding	134.878	0.221309	1.16579	0.250297	0.884185	0.376596	0.461962
ENSG00000253710	ENSG00000253710.5	ALG11 alpha-1,2-mannosyltransferase [Source:HGNC Symbol;Acc:HGNC:32456]	13	52012391	52079232	ALG11	protein_coding	500.85	0.221175	1.16568	0.23937	0.923988	0.355493	0.440375
ENSG00000120658	ENSG00000120658.14	ecto-NOX disulfide-thiol exchanger 1 [Source:HGNC Symbol;Acc:HGNC:25474]	13	43213130	43786972	ENOX1	protein_coding	66.3165	0.221064	1.16559	0.284562	0.776855	0.437244	0.522199
ENSG00000136986	ENSG00000136986.10	derlin 1 [Source:HGNC Symbol;Acc:HGNC:28454]	8	123013170	123042302	DERL1	protein_coding	482.064	0.221021	1.16556	0.111103	1.98934	0.0466641	0.0838632
ENSG00000185338	ENSG00000185338.7	suppressor of cytokine signaling 1 [Source:HGNC Symbol;Acc:HGNC:19383]	16	11254417	11256204	SOCS1	protein_coding	10.3766	0.221011	1.16555	0.526114	0.420082	0.674425	0.73768
ENSG00000157693	ENSG00000157693.15	transmembrane protein 268 [Source:HGNC Symbol;Acc:HGNC:24513]	9	114611206	114646422	TMEM268	protein_coding	207.16	0.22098	1.16553	0.162946	1.35615	0.17505	0.246008
ENSG00000135341	ENSG00000135341.18	mitogen-activated protein kinase kinase kinase 7 [Source:HGNC Symbol;Acc:HGNC:6859]	6	90513573	90587072	MAP3K7	protein_coding	499.929	0.220853	1.16542	0.104921	2.10495	0.0352955	0.0662613
ENSG00000114779	ENSG00000114779.20	abhydrolase domain containing 14B [Source:HGNC Symbol;Acc:HGNC:28235]	3	51968510	51983409	ABHD14B	protein_coding	143.221	0.220806	1.16538	0.20058	1.10084	0.270968	0.350788
ENSG00000122591	ENSG00000122591.13	family with sequence similarity 126 member A [Source:HGNC Symbol;Acc:HGNC:24587]	7	22889371	23014130	FAM126A	protein_coding	382.357	0.220768	1.16535	0.155997	1.4152	0.157009	0.226441
ENSG00000104852	ENSG00000104852.15	small nuclear ribonucleoprotein U1 subunit 70 [Source:HGNC Symbol;Acc:HGNC:11150]	19	49085419	49108605	SNRNP70	protein_coding	1470.55	0.220529	1.16516	0.0594154	3.71165	0.000205911	0.000720544
ENSG00000169826	ENSG00000169826.8	chondroitin sulfate N-acetylgalactosaminyltransferase 2 [Source:HGNC Symbol;Acc:HGNC:24292]	10	43138445	43185302	CSGALNACT2	protein_coding	287.697	0.220439	1.16509	0.139827	1.57651	0.114908	0.175836
ENSG00000168259	ENSG00000168259.17	DnaJ heat shock protein family (Hsp40) member C7 [Source:HGNC Symbol;Acc:HGNC:12392]	17	41976421	42021376	DNAJC7	protein_coding	565.594	0.220313	1.16499	0.0988224	2.22938	0.0257885	0.0507706
ENSG00000198001	ENSG00000198001.16	interleukin 1 receptor associated kinase 4 [Source:HGNC Symbol;Acc:HGNC:17967]	12	43758944	43798307	IRAK4	protein_coding	155.713	0.220104	1.16482	0.187752	1.17231	0.241071	0.317994
ENSG00000131044	ENSG00000131044.18	tubulin tyrosine ligase like 9 [Source:HGNC Symbol;Acc:HGNC:16118]	20	31870634	31945000	TTLL9	protein_coding	23.889	0.219838	1.1646	0.432319	0.508509	0.611096	0.681115
ENSG00000176261	ENSG00000176261.16	zinc finger and BTB domain containing 8 opposite strand [Source:HGNC Symbol;Acc:HGNC:24094]	1	32600172	32650903	ZBTB8OS	protein_coding	104.466	0.219566	1.16438	0.250281	0.877281	0.380334	0.465855
ENSG00000066468	ENSG00000066468.24	fibroblast growth factor receptor 2 [Source:HGNC Symbol;Acc:HGNC:3689]	10	121478332	121598458	FGFR2	protein_coding	211.584	0.219516	1.16434	0.16148	1.35941	0.174018	0.24504
ENSG00000175197	ENSG00000175197.13	DNA damage inducible transcript 3 [Source:HGNC Symbol;Acc:HGNC:2726]	12	57516588	57521737	DDIT3	protein_coding	33.0016	0.219499	1.16433	0.389109	0.564106	0.572682	0.647288
ENSG00000100614	ENSG00000100614.18	protein phosphatase, Mg2+/Mn2+ dependent 1A [Source:HGNC Symbol;Acc:HGNC:9275]	14	60245752	60299087	PPM1A	protein_coding	777.663	0.219442	1.16428	0.0826527	2.65499	0.00793117	0.0185058
ENSG00000143258	ENSG00000143258.17	ubiquitin specific peptidase 21 [Source:HGNC Symbol;Acc:HGNC:12620]	1	161159450	161165723	USP21	protein_coding	145.776	0.219423	1.16427	0.19445	1.12843	0.259138	0.337555
ENSG00000188690	ENSG00000188690.15	uroporphyrinogen III synthase [Source:HGNC Symbol;Acc:HGNC:12592]	10	125784980	125823258	UROS	protein_coding	239.304	0.219305	1.16417	0.187078	1.17226	0.241091	0.317999
ENSG00000115159	ENSG00000115159.16	glycerol-3-phosphate dehydrogenase 2 [Source:HGNC Symbol;Acc:HGNC:4456]	2	156435290	156613735	GPD2	protein_coding	353.409	0.219225	1.16411	0.124619	1.75917	0.0785491	0.12918
ENSG00000186908	ENSG00000186908.15	zinc finger DHHC-type palmitoyltransferase 17 [Source:HGNC Symbol;Acc:HGNC:18412]	12	76764103	76853696	ZDHHC17	protein_coding	883.288	0.219224	1.16411	0.0808263	2.71229	0.0066821	0.0159739
ENSG00000137501	ENSG00000137501.18	synaptotagmin like 2 [Source:HGNC Symbol;Acc:HGNC:15585]	11	85694224	85811159	SYTL2	protein_coding	223.471	0.219224	1.16411	0.161531	1.35716	0.174731	0.245803
ENSG00000127366	ENSG00000127366.5	taste 2 receptor member 5 [Source:HGNC Symbol;Acc:HGNC:14912]	7	141790217	141791367	TAS2R5	protein_coding	63.551	0.219196	1.16408	0.313806	0.698507	0.48486	0.568229
ENSG00000106484	ENSG00000106484.16	mesoderm specific transcript [Source:HGNC Symbol;Acc:HGNC:7028]	7	130486171	130506465	MEST	protein_coding	537.581	0.218993	1.16392	0.261172	0.838502	0.401749	0.486951
ENSG00000149100	ENSG00000149100.13	eukaryotic translation initiation factor 3 subunit M [Source:HGNC Symbol;Acc:HGNC:24460]	11	32583798	32606264	EIF3M	protein_coding	646.635	0.218982	1.16391	0.0917478	2.38678	0.0169965	0.0356438
ENSG00000172339	ENSG00000172339.10	ALG14 UDP-N-acetylglucosaminyltransferase subunit [Source:HGNC Symbol;Acc:HGNC:28287]	1	94974405	95072951	ALG14	protein_coding	80.7731	0.218922	1.16386	0.264758	0.826877	0.408307	0.49361
ENSG00000158321	ENSG00000158321.18	activator of transcription and developmental regulator AUTS2 [Source:HGNC Symbol;Acc:HGNC:14262]	7	69598296	70793506	AUTS2	protein_coding	1026.34	0.218832	1.16379	0.0740674	2.9545	0.00313177	0.00820559
ENSG00000134186	ENSG00000134186.12	pre-mRNA processing factor 38B [Source:HGNC Symbol;Acc:HGNC:25512]	1	108692310	108702928	PRPF38B	protein_coding	365.212	0.218792	1.16376	0.128754	1.6993	0.089262	0.143617
ENSG00000269190	ENSG00000269190.6	F-box protein 17 [Source:HGNC Symbol;Acc:HGNC:18754]	19	38941401	38975742	FBXO17	protein_coding	135.028	0.218788	1.16376	0.210111	1.04129	0.297739	0.380017
ENSG00000162526	ENSG00000162526.7	testis specific serine kinase 3 [Source:HGNC Symbol;Acc:HGNC:15473]	1	32351521	32364312	TSSK3	protein_coding	88.9775	0.218577	1.16359	0.257049	0.85033	0.395142	0.480472
ENSG00000141084	ENSG00000141084.12	RAN binding protein 10 [Source:HGNC Symbol;Acc:HGNC:29285]	16	67723070	67806560	RANBP10	protein_coding	321.507	0.218568	1.16358	0.134309	1.62735	0.103663	0.161739
ENSG00000064205	ENSG00000064205.11	cellular communication network factor 5 [Source:HGNC Symbol;Acc:HGNC:12770]	20	44714844	44728509	CCN5	protein_coding	44.6443	0.218429	1.16347	0.375778	0.581272	0.561057	0.636815
ENSG00000084073	ENSG00000084073.10	zinc metallopeptidase STE24 [Source:HGNC Symbol;Acc:HGNC:12877]	1	40258041	40294180	ZMPSTE24	protein_coding	246.643	0.218319	1.16338	0.151073	1.44512	0.148424	0.216776
ENSG00000152620	ENSG00000152620.13	NAD kinase 2, mitochondrial [Source:HGNC Symbol;Acc:HGNC:26404]	5	36192589	36242279	NADK2	protein_coding	367.629	0.218262	1.16333	0.121266	1.79986	0.071882	0.120229
ENSG00000174796	ENSG00000174796.12	THAP domain containing 6 [Source:HGNC Symbol;Acc:HGNC:23189]	4	75513946	75550473	THAP6	protein_coding	251.958	0.218175	1.16326	0.151782	1.43743	0.150596	0.218617
ENSG00000113163	ENSG00000113163.19	ceramide transporter 1 [Source:HGNC Symbol;Acc:HGNC:2205]	5	75356345	75512138	CERT1	protein_coding	626.851	0.218113	1.16321	0.137775	1.58311	0.113396	0.173823
ENSG00000203867	ENSG00000203867.8	RNA binding motif protein 20 [Source:HGNC Symbol;Acc:HGNC:27424]	10	110644336	110839468	RBM20	protein_coding	39.3393	0.218088	1.16319	0.369938	0.589526	0.555509	0.63156
ENSG00000133111	ENSG00000133111.4	regulatory factor X associated protein [Source:HGNC Symbol;Acc:HGNC:9988]	13	36819222	36829104	RFXAP	protein_coding	69.8211	0.218009	1.16313	0.298438	0.730501	0.465084	0.549586
ENSG00000141994	ENSG00000141994.16	dihydrouridine synthase 3 like [Source:HGNC Symbol;Acc:HGNC:26920]	19	5784832	5791225	DUS3L	protein_coding	53.5927	0.217989	1.16311	0.330725	0.659124	0.509816	0.589966
ENSG00000196914	ENSG00000196914.9	Rho guanine nucleotide exchange factor 12 [Source:HGNC Symbol;Acc:HGNC:14193]	11	120336413	120489937	ARHGEF12	protein_coding	2128.62	0.217933	1.16307	0.0497608	4.37961	1.18892e-05	5.42344e-05
ENSG00000143303	ENSG00000143303.12	methyltransferase like 25B [Source:HGNC Symbol;Acc:HGNC:24273]	1	156728442	156736960	METTL25B	protein_coding	97.7312	0.217706	1.16288	0.250699	0.868396	0.385177	0.470748
ENSG00000136104	ENSG00000136104.21	ribonuclease H2 subunit B [Source:HGNC Symbol;Acc:HGNC:25671]	13	50909747	51024120	RNASEH2B	protein_coding	656.87	0.217237	1.16251	0.0920627	2.35966	0.0182915	0.0377373
ENSG00000143614	ENSG00000143614.10	GATA zinc finger domain containing 2B [Source:HGNC Symbol;Acc:HGNC:30778]	1	153789030	153923360	GATAD2B	protein_coding	937.536	0.217145	1.16243	0.0760429	2.85555	0.00429618	0.010891
ENSG00000153561	ENSG00000153561.13	required for meiotic nuclear division 5 homolog A [Source:HGNC Symbol;Acc:HGNC:25850]	2	86720291	86778041	RMND5A	protein_coding	645.027	0.217081	1.16238	0.0936779	2.31732	0.0204864	0.0417162
ENSG00000081692	ENSG00000081692.13	jumonji domain containing 4 [Source:HGNC Symbol;Acc:HGNC:25724]	1	227730425	227735411	JMJD4	protein_coding	88.7136	0.216977	1.1623	0.271691	0.798619	0.424511	0.509921
ENSG00000198203	ENSG00000198203.10	sulfotransferase family 1C member 2 [Source:HGNC Symbol;Acc:HGNC:11456]	2	108288639	108309915	SULT1C2	protein_coding	29.4362	0.216869	1.16221	0.421985	0.513926	0.607304	0.677682
ENSG00000149930	ENSG00000149930.18	TAO kinase 2 [Source:HGNC Symbol;Acc:HGNC:16835]	16	29973868	29992261	TAOK2	protein_coding	589.342	0.216791	1.16215	0.106927	2.02747	0.0426142	0.0775251
ENSG00000079134	ENSG00000079134.13	THO complex 1 [Source:HGNC Symbol;Acc:HGNC:19070]	18	214520	268050	THOC1	protein_coding	372.699	0.216724	1.16209	0.121227	1.78775	0.0738164	0.122905
ENSG00000183054	ENSG00000183054.13	RANBP2 like and GRIP domain containing 6 [Source:HGNC Symbol;Acc:HGNC:32419]	2	110513802	110610840	RGPD6	protein_coding	616.348	0.216656	1.16204	0.0934689	2.31795	0.0204521	0.0416497
ENSG00000155229	ENSG00000155229.21	MMS19 homolog, cytosolic iron-sulfur assembly component [Source:HGNC Symbol;Acc:HGNC:13824]	10	97458324	97498794	MMS19	protein_coding	370.65	0.216553	1.16195	0.152857	1.4167	0.15657	0.225886
ENSG00000146587	ENSG00000146587.18	RB associated KRAB zinc finger [Source:HGNC Symbol;Acc:HGNC:17680]	7	5045821	5069487	RBAK	protein_coding	364.407	0.216307	1.16176	0.129211	1.67406	0.0941194	0.149517
ENSG00000152133	ENSG00000152133.17	G-patch domain containing 11 [Source:HGNC Symbol;Acc:HGNC:26768]	2	37084518	37099244	GPATCH11	protein_coding	71.5672	0.216296	1.16175	0.287237	0.753023	0.451436	0.536237
ENSG00000157869	ENSG00000157869.16	RAB28, member RAS oncogene family [Source:HGNC Symbol;Acc:HGNC:9768]	4	13361354	13484365	RAB28	protein_coding	99.9189	0.216243	1.1617	0.270914	0.798196	0.424757	0.51013
ENSG00000130702	ENSG00000130702.15	laminin subunit alpha 5 [Source:HGNC Symbol;Acc:HGNC:6485]	20	62307955	62367312	LAMA5	protein_coding	690.595	0.216117	1.1616	0.0962175	2.24613	0.0246959	0.048884
ENSG00000077312	ENSG00000077312.9	small nuclear ribonucleoprotein polypeptide A [Source:HGNC Symbol;Acc:HGNC:11151]	19	40750637	40765389	SNRPA	protein_coding	142.875	0.216078	1.16157	0.196837	1.09775	0.272315	0.352291
ENSG00000096717	ENSG00000096717.12	sirtuin 1 [Source:HGNC Symbol;Acc:HGNC:14929]	10	67884656	67918390	SIRT1	protein_coding	323.583	0.216048	1.16155	0.146757	1.47215	0.14098	0.208176
ENSG00000163157	ENSG00000163157.15	tropomodulin 4 [Source:HGNC Symbol;Acc:HGNC:11874]	1	151169986	151176284	TMOD4	protein_coding	16.6677	0.215802	1.16135	0.486361	0.443708	0.657254	0.722121
ENSG00000125733	ENSG00000125733.18	thyroid hormone receptor interactor 10 [Source:HGNC Symbol;Acc:HGNC:12304]	19	6737925	6751530	TRIP10	protein_coding	190.693	0.215647	1.16122	0.171767	1.25546	0.209311	0.284199
ENSG00000114126	ENSG00000114126.18	transcription factor Dp-2 [Source:HGNC Symbol;Acc:HGNC:11751]	3	141944428	142149544	TFDP2	protein_coding	1212.59	0.215581	1.16117	0.0738334	2.91983	0.00350219	0.00906766
ENSG00000179195	ENSG00000179195.16	zinc finger protein 664 [Source:HGNC Symbol;Acc:HGNC:25406]	12	123971845	124015439	ZNF664	protein_coding	695.454	0.215528	1.16113	0.0896328	2.40456	0.0161919	0.0341983
ENSG00000161298	ENSG00000161298.19	zinc finger protein 382 [Source:HGNC Symbol;Acc:HGNC:17409]	19	36604817	36634114	ZNF382	protein_coding	80.8603	0.215458	1.16107	0.293894	0.733112	0.46349	0.548147
ENSG00000228049	ENSG00000228049.7	RNA polymerase II subunit J2 [Source:HGNC Symbol;Acc:HGNC:23208]	7	102665368	102671629	POLR2J2	protein_coding	194.087	0.215095	1.16078	0.178424	1.20553	0.227999	0.303613
ENSG00000072756	ENSG00000072756.17	tRNA nucleotidyl transferase 1 [Source:HGNC Symbol;Acc:HGNC:17341]	3	3126933	3150879	TRNT1	protein_coding	100.496	0.214809	1.16055	0.253614	0.846992	0.396999	0.482305
ENSG00000197879	ENSG00000197879.17	myosin IC [Source:HGNC Symbol;Acc:HGNC:7597]	17	1464186	1492686	MYO1C	protein_coding	399.069	0.214677	1.16044	0.129827	1.65356	0.0982163	0.154793
ENSG00000106829	ENSG00000106829.20	TLE family member 4, transcriptional corepressor [Source:HGNC Symbol;Acc:HGNC:11840]	9	79571773	79726882	TLE4	protein_coding	486.904	0.214626	1.1604	0.105596	2.03253	0.0421004	0.076822
ENSG00000140262	ENSG00000140262.18	transcription factor 12 [Source:HGNC Symbol;Acc:HGNC:11623]	15	56918623	57299281	TCF12	protein_coding	909.64	0.214393	1.16022	0.0769436	2.78637	0.00533018	0.0130846
ENSG00000005893	ENSG00000005893.16	lysosomal associated membrane protein 2 [Source:HGNC Symbol;Acc:HGNC:6501]	X	120426148	120469365	LAMP2	protein_coding	1055.87	0.214232	1.16009	0.0756643	2.83135	0.00463518	0.0115948
ENSG00000131100	ENSG00000131100.13	ATPase H+ transporting V1 subunit E1 [Source:HGNC Symbol;Acc:HGNC:857]	22	17592136	17628749	ATP6V1E1	protein_coding	197.74	0.214093	1.15997	0.167108	1.28117	0.200134	0.274001
ENSG00000177706	ENSG00000177706.9	FAM20C golgi associated secretory pathway kinase [Source:HGNC Symbol;Acc:HGNC:22140]	7	192571	260772	FAM20C	protein_coding	115.685	0.213845	1.15978	0.217091	0.985047	0.324601	0.408756
ENSG00000254692	ENSG00000254692.1	novel protein	14	24189157	24213473		protein_coding	155.178	0.213774	1.15972	0.210913	1.01356	0.310791	0.394276
ENSG00000180104	ENSG00000180104.16	exocyst complex component 3 [Source:HGNC Symbol;Acc:HGNC:30378]	5	443175	471937	EXOC3	protein_coding	501.148	0.213699	1.15966	0.103837	2.05804	0.0395866	0.0728419
ENSG00000036054	ENSG00000036054.13	TBC1 domain family member 23 [Source:HGNC Symbol;Acc:HGNC:25622]	3	100260992	100325251	TBC1D23	protein_coding	327.308	0.213433	1.15944	0.128385	1.66245	0.0964231	0.152579
ENSG00000147274	ENSG00000147274.14	RNA binding motif protein X-linked [Source:HGNC Symbol;Acc:HGNC:9910]	X	136848004	136880764	RBMX	protein_coding	1887.14	0.212403	1.15862	0.0672522	3.1583	0.00158691	0.00449894
ENSG00000075240	ENSG00000075240.17	GRAM domain containing 4 [Source:HGNC Symbol;Acc:HGNC:29113]	22	46576012	46679790	GRAMD4	protein_coding	117.666	0.212144	1.15841	0.233264	0.90946	0.363107	0.448207
ENSG00000108671	ENSG00000108671.11	proteasome 26S subunit, non-ATPase 11 [Source:HGNC Symbol;Acc:HGNC:9556]	17	32444379	32483319	PSMD11	protein_coding	327.088	0.212123	1.15839	0.128522	1.65048	0.0988457	0.155646
ENSG00000116663	ENSG00000116663.11	F-box protein 6 [Source:HGNC Symbol;Acc:HGNC:13585]	1	11664200	11674354	FBXO6	protein_coding	21.2194	0.212071	1.15835	0.497622	0.426168	0.669985	0.733536
ENSG00000116898	ENSG00000116898.12	mitochondrial ribosomal protein S15 [Source:HGNC Symbol;Acc:HGNC:14504]	1	36455718	36464384	MRPS15	protein_coding	65.1535	0.211309	1.15774	0.301747	0.700283	0.48375	0.567202
ENSG00000181904	ENSG00000181904.9	chromosome 5 open reading frame 24 [Source:HGNC Symbol;Acc:HGNC:26746]	5	134845680	134859735	C5orf24	protein_coding	415.095	0.211302	1.15773	0.120976	1.74664	0.0806993	0.132238
ENSG00000278540	ENSG00000278540.5	acetyl-CoA carboxylase alpha [Source:HGNC Symbol;Acc:HGNC:84]	17	37084992	37406836	ACACA	protein_coding	724.58	0.21125	1.15769	0.0914811	2.30922	0.0209311	0.0425028
ENSG00000000460	ENSG00000000460.17	chromosome 1 open reading frame 112 [Source:HGNC Symbol;Acc:HGNC:25565]	1	169662007	169854080	C1orf112	protein_coding	105.566	0.210969	1.15747	0.265856	0.793544	0.427461	0.512819
ENSG00000163703	ENSG00000163703.20	cysteine rich with EGF like domains 1 [Source:HGNC Symbol;Acc:HGNC:14630]	3	9933793	9945413	CRELD1	protein_coding	176.878	0.210794	1.15733	0.180759	1.16616	0.24355	0.320831
ENSG00000152818	ENSG00000152818.19	utrophin [Source:HGNC Symbol;Acc:HGNC:12635]	6	144285335	144853034	UTRN	protein_coding	4261.05	0.210478	1.15707	0.0375511	5.60512	2.08109e-08	1.56205e-07
ENSG00000120519	ENSG00000120519.16	solute carrier family 10 member 7 [Source:HGNC Symbol;Acc:HGNC:23088]	4	146253975	146522372	SLC10A7	protein_coding	193.93	0.210098	1.15677	0.178226	1.17883	0.238467	0.315209
ENSG00000145916	ENSG00000145916.19	required for meiotic nuclear division 5 homolog B [Source:HGNC Symbol;Acc:HGNC:26181]	5	178130996	178150568	RMND5B	protein_coding	199.136	0.21002	1.1567	0.191469	1.09689	0.272691	0.352704
ENSG00000197037	ENSG00000197037.11	zinc finger and SCAN domain containing 25 [Source:HGNC Symbol;Acc:HGNC:21961]	7	99616946	99632408	ZSCAN25	protein_coding	196.527	0.209986	1.15668	0.168208	1.24837	0.211895	0.286986
ENSG00000163161	ENSG00000163161.14	ERCC excision repair 3, TFIIH core complex helicase subunit [Source:HGNC Symbol;Acc:HGNC:3435]	2	127257290	127294166	ERCC3	protein_coding	374.341	0.209777	1.15651	0.124647	1.68297	0.0923812	0.147162
ENSG00000225830	ENSG00000225830.16	ERCC excision repair 6, chromatin remodeling factor [Source:HGNC Symbol;Acc:HGNC:3438]	10	49454168	49539538	ERCC6	protein_coding	661.437	0.209764	1.1565	0.0993452	2.11146	0.0347324	0.0653282
ENSG00000128989	ENSG00000128989.11	cAMP regulated phosphoprotein 19 [Source:HGNC Symbol;Acc:HGNC:16967]	15	52547045	52569883	ARPP19	protein_coding	1314.88	0.209684	1.15644	0.0657956	3.1869	0.00143805	0.0041113
ENSG00000145362	ENSG00000145362.21	ankyrin 2 [Source:HGNC Symbol;Acc:HGNC:493]	4	112818032	113384221	ANK2	protein_coding	1175.25	0.20958	1.15635	0.0686671	3.05211	0.00227237	0.00621304
ENSG00000214736	ENSG00000214736.8	translocase of outer mitochondrial membrane 6 [Source:HGNC Symbol;Acc:HGNC:34528]	6	41787662	41789898	TOMM6	protein_coding	87.7697	0.209213	1.15606	0.267718	0.781466	0.434528	0.519683
ENSG00000155066	ENSG00000155066.16	prominin 2 [Source:HGNC Symbol;Acc:HGNC:20685]	2	95274449	95291308	PROM2	protein_coding	48.1032	0.209144	1.156	0.336229	0.62203	0.533922	0.611316
ENSG00000274070	ENSG00000274070.2	cytosolic arginine sensor for mTORC1 subunit 2 [Source:HGNC Symbol;Acc:HGNC:37073]	7	74964705	75031528	CASTOR2	protein_coding	625.966	0.209107	1.15597	0.105706	1.97819	0.047907	0.085829
ENSG00000198353	ENSG00000198353.8	homeobox C4 [Source:HGNC Symbol;Acc:HGNC:5126]	12	54016931	54056030	HOXC4	protein_coding	48.1109	0.208799	1.15573	0.34034	0.6135	0.539546	0.61667
ENSG00000221988	ENSG00000221988.13	palmitoyl-protein thioesterase 2 [Source:HGNC Symbol;Acc:HGNC:9326]	6	32153441	32163678	PPT2	protein_coding	276.737	0.208757	1.15569	0.154229	1.35356	0.175878	0.247087
ENSG00000143933	ENSG00000143933.20	calmodulin 2 [Source:HGNC Symbol;Acc:HGNC:1445]	2	47160084	47176921	CALM2	protein_coding	2324.29	0.208726	1.15567	0.0567223	3.67979	0.000233428	0.000807807
ENSG00000118260	ENSG00000118260.15	cAMP responsive element binding protein 1 [Source:HGNC Symbol;Acc:HGNC:2345]	2	207529737	207605988	CREB1	protein_coding	672.981	0.208682	1.15563	0.0932698	2.2374	0.0252604	0.0498898
ENSG00000145979	ENSG00000145979.18	TBC1 domain family member 7 [Source:HGNC Symbol;Acc:HGNC:21066]	6	13266542	13328583	TBC1D7	protein_coding	111.09	0.208627	1.15559	0.231516	0.901134	0.367517	0.452575
ENSG00000122566	ENSG00000122566.22	heterogeneous nuclear ribonucleoprotein A2/B1 [Source:HGNC Symbol;Acc:HGNC:5033]	7	26171151	26201529	HNRNPA2B1	protein_coding	4142.02	0.208346	1.15536	0.034683	6.00714	1.88819e-09	1.64416e-08
ENSG00000173578	ENSG00000173578.9	X-C motif chemokine receptor 1 [Source:HGNC Symbol;Acc:HGNC:1625]	3	46016990	46085825	XCR1	protein_coding	22.8591	0.207977	1.15507	0.446126	0.466184	0.641084	0.708191
ENSG00000185345	ENSG00000185345.24	parkin RBR E3 ubiquitin protein ligase [Source:HGNC Symbol;Acc:HGNC:8607]	6	161347417	162727775	PRKN	protein_coding	186.516	0.207303	1.15453	0.174779	1.18608	0.235589	0.311954
ENSG00000256646	ENSG00000256646.8	novel PSMA2 and C7orf25 readthrough	7	42909273	42932214		protein_coding	146.01	0.207222	1.15446	0.198534	1.04376	0.296598	0.378815
ENSG00000159140	ENSG00000159140.22	SON DNA and RNA binding protein [Source:HGNC Symbol;Acc:HGNC:11183]	21	33543038	33577481	SON	protein_coding	4151.27	0.207047	1.15432	0.0347265	5.96221	2.48845e-09	2.12513e-08
ENSG00000108239	ENSG00000108239.9	TBC1 domain family member 12 [Source:HGNC Symbol;Acc:HGNC:29082]	10	94402541	94536332	TBC1D12	protein_coding	188.92	0.206954	1.15425	0.174874	1.18344	0.236634	0.313154
ENSG00000040933	ENSG00000040933.16	inositol polyphosphate-4-phosphatase type I A [Source:HGNC Symbol;Acc:HGNC:6074]	2	98444854	98594392	INPP4A	protein_coding	548.577	0.206952	1.15425	0.099668	2.07642	0.0378554	0.0701465
ENSG00000001460	ENSG00000001460.18	sperm tail PG-rich repeat containing 1 [Source:HGNC Symbol;Acc:HGNC:28070]	1	24356999	24416934	STPG1	protein_coding	66.8036	0.206845	1.15416	0.303172	0.68227	0.495068	0.57775
ENSG00000174231	ENSG00000174231.17	pre-mRNA processing factor 8 [Source:HGNC Symbol;Acc:HGNC:17340]	17	1650629	1684867	PRPF8	protein_coding	2267.14	0.206257	1.15369	0.050114	4.11576	3.85913e-05	0.000158588
ENSG00000197077	ENSG00000197077.14	KIAA1671 [Source:HGNC Symbol;Acc:HGNC:29345]	22	24952716	25197448	KIAA1671	protein_coding	883.557	0.206192	1.15364	0.0800534	2.57568	0.0100044	0.0225863
ENSG00000148700	ENSG00000148700.15	adducin 3 [Source:HGNC Symbol;Acc:HGNC:245]	10	109996368	110135565	ADD3	protein_coding	1255.88	0.205846	1.15336	0.0661109	3.11364	0.00184794	0.00515394
ENSG00000142798	ENSG00000142798.20	heparan sulfate proteoglycan 2 [Source:HGNC Symbol;Acc:HGNC:5273]	1	21822244	21937310	HSPG2	protein_coding	3097.02	0.205723	1.15326	0.0429726	4.7873	1.69043e-06	9.12786e-06
ENSG00000141441	ENSG00000141441.16	GRB2 associated regulator of MAPK1 subtype 1 [Source:HGNC Symbol;Acc:HGNC:26136]	18	32124877	32470882	GAREM1	protein_coding	161.96	0.205673	1.15322	0.18491	1.11229	0.266015	0.34535
ENSG00000170175	ENSG00000170175.11	cholinergic receptor nicotinic beta 1 subunit [Source:HGNC Symbol;Acc:HGNC:1961]	17	7445061	7457710	CHRNB1	protein_coding	65.6056	0.205324	1.15295	0.362261	0.566785	0.57086	0.645603
ENSG00000163877	ENSG00000163877.11	Smad nuclear interacting protein 1 [Source:HGNC Symbol;Acc:HGNC:30587]	1	37534449	37554293	SNIP1	protein_coding	121.538	0.205279	1.15291	0.213852	0.959912	0.3371	0.421659
ENSG00000151233	ENSG00000151233.11	glucoside xylosyltransferase 1 [Source:HGNC Symbol;Acc:HGNC:27482]	12	42081845	42144874	GXYLT1	protein_coding	285.036	0.205191	1.15284	0.143967	1.42527	0.154079	0.2228
ENSG00000165119	ENSG00000165119.21	heterogeneous nuclear ribonucleoprotein K [Source:HGNC Symbol;Acc:HGNC:5044]	9	83968083	83980616	HNRNPK	protein_coding	1775.15	0.205189	1.15284	0.0568902	3.60675	0.000310053	0.00104039
ENSG00000136859	ENSG00000136859.10	angiopoietin like 2 [Source:HGNC Symbol;Acc:HGNC:490]	9	127087348	127122635	ANGPTL2	protein_coding	264.142	0.205006	1.15269	0.152992	1.33998	0.180253	0.25216
ENSG00000124209	ENSG00000124209.4	RAB22A, member RAS oncogene family [Source:HGNC Symbol;Acc:HGNC:9764]	20	58309715	58367507	RAB22A	protein_coding	514.126	0.204954	1.15265	0.108036	1.89709	0.0578155	0.099649
ENSG00000124788	ENSG00000124788.19	ataxin 1 [Source:HGNC Symbol;Acc:HGNC:10548]	6	16299112	16761491	ATXN1	protein_coding	1391.53	0.204954	1.15265	0.0651745	3.14469	0.00166262	0.0046937
ENSG00000152484	ENSG00000152484.14	ubiquitin specific peptidase 12 [Source:HGNC Symbol;Acc:HGNC:20485]	13	27066156	27171811	USP12	protein_coding	295.875	0.204886	1.1526	0.1379	1.48576	0.137342	0.20357
ENSG00000198087	ENSG00000198087.7	CD2 associated protein [Source:HGNC Symbol;Acc:HGNC:14258]	6	47477789	47627263	CD2AP	protein_coding	448.216	0.204876	1.15259	0.11197	1.82974	0.0672896	0.113674
ENSG00000104549	ENSG00000104549.12	squalene epoxidase [Source:HGNC Symbol;Acc:HGNC:11279]	8	124998497	125022283	SQLE	protein_coding	251.917	0.20478	1.15251	0.157152	1.30307	0.192551	0.265523
ENSG00000204351	ENSG00000204351.12	Ski2 like RNA helicase [Source:HGNC Symbol;Acc:HGNC:10898]	6	31959117	31969751	SKIV2L	protein_coding	215.908	0.204551	1.15233	0.170802	1.19759	0.231077	0.307032
ENSG00000130826	ENSG00000130826.19	dyskerin pseudouridine synthase 1 [Source:HGNC Symbol;Acc:HGNC:2890]	X	154762742	154777689	DKC1	protein_coding	239.407	0.204514	1.1523	0.165969	1.23224	0.21786	0.292597
ENSG00000254087	ENSG00000254087.8	LYN proto-oncogene, Src family tyrosine kinase [Source:HGNC Symbol;Acc:HGNC:6735]	8	55879835	56014169	LYN	protein_coding	63.2294	0.20431	1.15214	0.307254	0.664955	0.50608	0.586655
ENSG00000157350	ENSG00000157350.13	ST3 beta-galactoside alpha-2,3-sialyltransferase 2 [Source:HGNC Symbol;Acc:HGNC:10863]	16	70375977	70439237	ST3GAL2	protein_coding	352.584	0.204209	1.15205	0.139131	1.46775	0.142172	0.20972
ENSG00000178921	ENSG00000178921.14	phosphoribosylformylglycinamidine synthase [Source:HGNC Symbol;Acc:HGNC:8863]	17	8247618	8270491	PFAS	protein_coding	197.031	0.20386	1.15178	0.169647	1.20167	0.22949	0.305234
ENSG00000116017	ENSG00000116017.11	AT-rich interaction domain 3A [Source:HGNC Symbol;Acc:HGNC:3031]	19	925781	975939	ARID3A	protein_coding	62.3479	0.203464	1.15146	0.301176	0.675565	0.499317	0.582117
ENSG00000132406	ENSG00000132406.12	transmembrane protein 128 [Source:HGNC Symbol;Acc:HGNC:28201]	4	4235542	4248223	TMEM128	protein_coding	97.251	0.203409	1.15142	0.242418	0.839081	0.401424	0.486652
ENSG00000100300	ENSG00000100300.18	translocator protein [Source:HGNC Symbol;Acc:HGNC:1158]	22	43151547	43163242	TSPO	protein_coding	48.9685	0.203374	1.15139	0.338618	0.600601	0.548106	0.624636
ENSG00000174173	ENSG00000174173.7	tRNA methyltransferase 10C, mitochondrial RNase P subunit [Source:HGNC Symbol;Acc:HGNC:26022]	3	101561868	101566446	TRMT10C	protein_coding	59.6444	0.203362	1.15138	0.365731	0.556042	0.578182	0.652125
ENSG00000135218	ENSG00000135218.19	CD36 molecule [Source:HGNC Symbol;Acc:HGNC:1663]	7	80369575	80679277	CD36	protein_coding	110.749	0.203277	1.15131	0.224339	0.906117	0.364874	0.449947
ENSG00000130669	ENSG00000130669.17	p21 (RAC1) activated kinase 4 [Source:HGNC Symbol;Acc:HGNC:16059]	19	39125770	39182816	PAK4	protein_coding	203.121	0.203202	1.15125	0.16324	1.24481	0.213202	0.288107
ENSG00000162923	ENSG00000162923.17	WD repeat domain 26 [Source:HGNC Symbol;Acc:HGNC:21208]	1	224385146	224437033	WDR26	protein_coding	1207.4	0.203191	1.15124	0.0800331	2.53884	0.0111221	0.0247539
ENSG00000146282	ENSG00000146282.19	arginyl-tRNA synthetase 2, mitochondrial [Source:HGNC Symbol;Acc:HGNC:21406]	6	87513459	87590028	RARS2	protein_coding	832.667	0.202741	1.15088	0.0809196	2.50547	0.012229	0.0268933
ENSG00000100994	ENSG00000100994.12	glycogen phosphorylase B [Source:HGNC Symbol;Acc:HGNC:9723]	20	25248085	25298012	PYGB	protein_coding	307.923	0.202737	1.15088	0.137865	1.47055	0.141414	0.208742
ENSG00000164118	ENSG00000164118.13	centrosomal protein 44 [Source:HGNC Symbol;Acc:HGNC:29356]	4	174283730	174333380	CEP44	protein_coding	190.508	0.202463	1.15066	0.383219	0.528322	0.597276	0.668935
ENSG00000184281	ENSG00000184281.15	tumor suppressing subtransferable candidate 4 [Source:HGNC Symbol;Acc:HGNC:12386]	11	2400488	2403878	TSSC4	protein_coding	65.1212	0.202458	1.15066	0.335515	0.603424	0.546227	0.622839
ENSG00000242950	ENSG00000242950.7	endogenous retrovirus group W member 1, envelope [Source:HGNC Symbol;Acc:HGNC:13525]	7	92468380	92477986	ERVW-1	protein_coding	36.2335	0.202455	1.15065	0.371844	0.544461	0.586124	0.658681
ENSG00000196867	ENSG00000196867.8	ZFP28 zinc finger protein [Source:HGNC Symbol;Acc:HGNC:17801]	19	56538948	56556808	ZFP28	protein_coding	174.588	0.202311	1.15054	0.187274	1.08029	0.280011	0.36072
ENSG00000107779	ENSG00000107779.14	bone morphogenetic protein receptor type 1A [Source:HGNC Symbol;Acc:HGNC:1076]	10	86756601	86932825	BMPR1A	protein_coding	950.391	0.202234	1.15048	0.0765082	2.6433	0.0082102	0.019061
ENSG00000173821	ENSG00000173821.20	ring finger protein 213 [Source:HGNC Symbol;Acc:HGNC:14539]	17	80260852	80398794	RNF213	protein_coding	3112.28	0.202154	1.15041	0.0484102	4.17586	2.96863e-05	0.00012458
ENSG00000130958	ENSG00000130958.13	solute carrier family 35 member D2 [Source:HGNC Symbol;Acc:HGNC:20799]	9	96313444	96383711	SLC35D2	protein_coding	98.0822	0.202118	1.15039	0.236385	0.855035	0.392532	0.478121
ENSG00000162236	ENSG00000162236.13	syntaxin 5 [Source:HGNC Symbol;Acc:HGNC:11440]	11	62806860	62832051	STX5	protein_coding	162.709	0.202045	1.15033	0.182666	1.10609	0.268689	0.348256
ENSG00000110330	ENSG00000110330.10	baculoviral IAP repeat containing 2 [Source:HGNC Symbol;Acc:HGNC:590]	11	102347211	102378670	BIRC2	protein_coding	526.103	0.201983	1.15028	0.111236	1.8158	0.0694005	0.116675
ENSG00000182511	ENSG00000182511.12	FES proto-oncogene, tyrosine kinase [Source:HGNC Symbol;Acc:HGNC:3657]	15	90883695	90895776	FES	protein_coding	47.0589	0.201848	1.15017	0.333431	0.605368	0.544934	0.621652
ENSG00000180964	ENSG00000180964.17	transcription elongation factor A like 8 [Source:HGNC Symbol;Acc:HGNC:28683]	X	103252995	103255192	TCEAL8	protein_coding	135.855	0.201847	1.15017	0.202477	0.996888	0.318819	0.402492
ENSG00000130813	ENSG00000130813.18	shiftless antiviral inhibitor of ribosomal frameshifting [Source:HGNC Symbol;Acc:HGNC:25649]	19	10086122	10093252	SHFL	protein_coding	156.258	0.201559	1.14994	0.194161	1.0381	0.299224	0.381597
ENSG00000243927	ENSG00000243927.6	mitochondrial ribosomal protein S6 [Source:HGNC Symbol;Acc:HGNC:14051]	21	34073224	34143034	MRPS6	protein_coding	267.505	0.201533	1.14992	0.142213	1.41712	0.156448	0.22575
ENSG00000154174	ENSG00000154174.8	translocase of outer mitochondrial membrane 70 [Source:HGNC Symbol;Acc:HGNC:11985]	3	100363431	100401089	TOMM70	protein_coding	371.708	0.200978	1.14948	0.128171	1.56805	0.11687	0.178178
ENSG00000134871	ENSG00000134871.19	collagen type IV alpha 2 chain [Source:HGNC Symbol;Acc:HGNC:2203]	13	110305812	110513209	COL4A2	protein_coding	1790.63	0.200808	1.14934	0.0539249	3.72385	0.000196205	0.000689701
ENSG00000224578	ENSG00000224578.5	heterogeneous nuclear ribonucleoprotein A1 pseudogene 48 [Source:HGNC Symbol;Acc:HGNC:48778]	16	51553436	51647132	HNRNPA1P48	protein_coding	83.7805	0.200746	1.14929	0.268866	0.74664	0.455281	0.540065
ENSG00000008086	ENSG00000008086.13	cyclin dependent kinase like 5 [Source:HGNC Symbol;Acc:HGNC:11411]	X	18425583	18653629	CDKL5	protein_coding	409.354	0.200588	1.14917	0.119705	1.67569	0.0937993	0.149066
ENSG00000163399	ENSG00000163399.16	ATPase Na+/K+ transporting subunit alpha 1 [Source:HGNC Symbol;Acc:HGNC:799]	1	116372668	116410261	ATP1A1	protein_coding	1376.97	0.200585	1.14916	0.0618655	3.24227	0.00118582	0.00347449
ENSG00000187678	ENSG00000187678.10	sprouty RTK signaling antagonist 4 [Source:HGNC Symbol;Acc:HGNC:15533]	5	142310427	142326455	SPRY4	protein_coding	126.749	0.2005	1.1491	0.207347	0.966979	0.333555	0.417842
ENSG00000168386	ENSG00000168386.19	filamin A interacting protein 1 like [Source:HGNC Symbol;Acc:HGNC:24589]	3	99828811	100114513	FILIP1L	protein_coding	588.206	0.200315	1.14895	0.0957063	2.09302	0.0363474	0.0678856
ENSG00000179387	ENSG00000179387.10	ELMO domain containing 2 [Source:HGNC Symbol;Acc:HGNC:28111]	4	140524168	140553770	ELMOD2	protein_coding	266.675	0.200308	1.14894	0.149695	1.33811	0.180861	0.252854
ENSG00000111906	ENSG00000111906.18	HD domain containing 2 [Source:HGNC Symbol;Acc:HGNC:21078]	6	125219962	125302078	HDDC2	protein_coding	95.3726	0.200248	1.1489	0.238411	0.839927	0.400949	0.486244
ENSG00000066084	ENSG00000066084.13	disco interacting protein 2 homolog B [Source:HGNC Symbol;Acc:HGNC:29284]	12	50504985	50748657	DIP2B	protein_coding	916.163	0.200077	1.14876	0.0759733	2.63352	0.00845057	0.0195445
ENSG00000116985	ENSG00000116985.12	bone morphogenetic protein 8b [Source:HGNC Symbol;Acc:HGNC:1075]	1	39757182	39788865	BMP8B	protein_coding	20.9884	0.199969	1.14867	0.459425	0.435259	0.663375	0.727586
ENSG00000175215	ENSG00000175215.11	CTD small phosphatase 2 [Source:HGNC Symbol;Acc:HGNC:17077]	12	57819927	57846729	CTDSP2	protein_coding	1926.64	0.19987	1.14859	0.0532637	3.75246	0.000175106	0.000625665
ENSG00000105479	ENSG00000105479.16	outer dynein arm docking complex subunit 1 [Source:HGNC Symbol;Acc:HGNC:26560]	19	48296457	48321971	ODAD1	protein_coding	34.2542	0.199497	1.1483	0.418663	0.476509	0.633712	0.701425
ENSG00000130119	ENSG00000130119.17	G protein nucleolar 3 like [Source:HGNC Symbol;Acc:HGNC:25553]	X	54530183	54621521	GNL3L	protein_coding	601.482	0.199295	1.14814	0.0997668	1.99761	0.0457588	0.0823859
ENSG00000152942	ENSG00000152942.19	RAD17 checkpoint clamp loader component [Source:HGNC Symbol;Acc:HGNC:9807]	5	69369293	69414801	RAD17	protein_coding	204.833	0.199275	1.14812	0.170698	1.16741	0.243044	0.320253
ENSG00000141934	ENSG00000141934.10	phospholipid phosphatase 2 [Source:HGNC Symbol;Acc:HGNC:9230]	19	281040	291403	PLPP2	protein_coding	20.2138	0.199198	1.14806	0.442058	0.450616	0.652266	0.718013
ENSG00000048828	ENSG00000048828.17	family with sequence similarity 120A [Source:HGNC Symbol;Acc:HGNC:13247]	9	93451685	93566112	FAM120A	protein_coding	953.13	0.19906	1.14795	0.079208	2.51313	0.0119667	0.0263797
ENSG00000105136	ENSG00000105136.22	zinc finger protein 419 [Source:HGNC Symbol;Acc:HGNC:20648]	19	57487711	57496098	ZNF419	protein_coding	222.39	0.199031	1.14793	0.161378	1.23332	0.217457	0.292462
ENSG00000073111	ENSG00000073111.14	minichromosome maintenance complex component 2 [Source:HGNC Symbol;Acc:HGNC:6944]	3	127598410	127622436	MCM2	protein_coding	73.789	0.198846	1.14778	0.281302	0.706877	0.479643	0.563428
ENSG00000107949	ENSG00000107949.17	BRCA2 and CDKN1A interacting protein [Source:HGNC Symbol;Acc:HGNC:978]	10	125823546	125853695	BCCIP	protein_coding	202.241	0.198768	1.14772	0.182133	1.09134	0.275125	0.355369
ENSG00000129625	ENSG00000129625.13	receptor accessory protein 5 [Source:HGNC Symbol;Acc:HGNC:30077]	5	112876385	112922289	REEP5	protein_coding	427.426	0.198704	1.14767	0.122735	1.61897	0.105454	0.1641
ENSG00000163743	ENSG00000163743.14	ring finger and CHY zinc finger domain containing 1 [Source:HGNC Symbol;Acc:HGNC:17479]	4	75479033	75514764	RCHY1	protein_coding	236.894	0.198687	1.14765	0.154877	1.28287	0.199536	0.273388
ENSG00000122565	ENSG00000122565.19	chromobox 3 [Source:HGNC Symbol;Acc:HGNC:1553]	7	26201162	26213607	CBX3	protein_coding	584.042	0.19859	1.14758	0.101367	1.95913	0.0500976	0.08905
ENSG00000092140	ENSG00000092140.16	G2/M-phase specific E3 ubiquitin protein ligase [Source:HGNC Symbol;Acc:HGNC:20338]	14	30559158	30620064	G2E3	protein_coding	238.069	0.198577	1.14757	0.16729	1.18702	0.235221	0.311551
ENSG00000171148	ENSG00000171148.14	transcriptional adaptor 3 [Source:HGNC Symbol;Acc:HGNC:19422]	3	9779967	9793011	TADA3	protein_coding	186.701	0.198555	1.14755	0.172823	1.14889	0.2506	0.328579
ENSG00000143486	ENSG00000143486.16	eukaryotic translation initiation factor 2D [Source:HGNC Symbol;Acc:HGNC:6583]	1	206571292	206612465	EIF2D	protein_coding	449.05	0.198551	1.14755	0.109254	1.81734	0.0691654	0.116351
ENSG00000005810	ENSG00000005810.20	MYC binding protein 2 [Source:HGNC Symbol;Acc:HGNC:23386]	13	77042474	77327094	MYCBP2	protein_coding	2743.75	0.198397	1.14742	0.0514561	3.85566	0.000115417	0.000427706
ENSG00000150401	ENSG00000150401.15	defective in cullin neddylation 1 domain containing 2 [Source:HGNC Symbol;Acc:HGNC:20328]	13	113455819	113490951	DCUN1D2	protein_coding	122.705	0.198385	1.14741	0.264306	0.75059	0.452899	0.537601
ENSG00000111335	ENSG00000111335.14	2'-5'-oligoadenylate synthetase 2 [Source:HGNC Symbol;Acc:HGNC:8087]	12	112978395	113011723	OAS2	protein_coding	61.2743	0.198333	1.14737	0.343497	0.577394	0.563674	0.639111
ENSG00000166250	ENSG00000166250.12	CXADR like membrane protein [Source:HGNC Symbol;Acc:HGNC:24039]	11	123069872	123195248	CLMP	protein_coding	216.281	0.198087	1.14718	0.160625	1.23323	0.217491	0.292462
ENSG00000178718	ENSG00000178718.7	ribonuclease P and MRP subunit p25 [Source:HGNC Symbol;Acc:HGNC:30361]	15	74954418	74956772	RPP25	protein_coding	40.7308	0.197847	1.14699	0.35653	0.554924	0.578947	0.65266
ENSG00000100596	ENSG00000100596.8	serine palmitoyltransferase long chain base subunit 2 [Source:HGNC Symbol;Acc:HGNC:11278]	14	77505997	77616637	SPTLC2	protein_coding	609.318	0.19774	1.1469	0.0993973	1.98939	0.0466585	0.0838592
ENSG00000198756	ENSG00000198756.12	collagen beta(1-O)galactosyltransferase 2 [Source:HGNC Symbol;Acc:HGNC:16790]	1	183929854	184037729	COLGALT2	protein_coding	195.014	0.197727	1.14689	0.192967	1.02467	0.305521	0.388566
ENSG00000129521	ENSG00000129521.15	egl-9 family hypoxia inducible factor 3 [Source:HGNC Symbol;Acc:HGNC:14661]	14	33924227	34462774	EGLN3	protein_coding	54.0473	0.197681	1.14685	0.316188	0.625199	0.531841	0.609355
ENSG00000120889	ENSG00000120889.13	TNF receptor superfamily member 10b [Source:HGNC Symbol;Acc:HGNC:11905]	8	23020133	23069031	TNFRSF10B	protein_coding	193.812	0.197524	1.14673	0.18069	1.09317	0.274321	0.354478
ENSG00000116863	ENSG00000116863.11	ADP-ribosylserine hydrolase [Source:HGNC Symbol;Acc:HGNC:21304]	1	36088892	36093932	ADPRS	protein_coding	58.5705	0.197516	1.14672	0.305546	0.646438	0.517996	0.597197
ENSG00000130396	ENSG00000130396.21	afadin, adherens junction formation factor [Source:HGNC Symbol;Acc:HGNC:7137]	6	167826911	167972023	AFDN	protein_coding	1676.19	0.197488	1.1467	0.060112	3.28533	0.00101864	0.00303274
ENSG00000009335	ENSG00000009335.18	ubiquitin protein ligase E3C [Source:HGNC Symbol;Acc:HGNC:16803]	7	157138916	157269370	UBE3C	protein_coding	745.498	0.197342	1.14658	0.0865825	2.27924	0.0226529	0.0455137
ENSG00000132716	ENSG00000132716.19	DDB1 and CUL4 associated factor 8 [Source:HGNC Symbol;Acc:HGNC:24891]	1	160215715	160262549	DCAF8	protein_coding	1060.77	0.19722	1.14649	0.0988632	1.99488	0.0460558	0.0828483
ENSG00000099338	ENSG00000099338.23	cation channel sperm associated auxiliary subunit gamma [Source:HGNC Symbol;Acc:HGNC:25243]	19	38335775	38370943	CATSPERG	protein_coding	41.5193	0.197186	1.14646	0.359019	0.549235	0.582844	0.656037
ENSG00000070669	ENSG00000070669.17	asparagine synthetase (glutamine-hydrolyzing) [Source:HGNC Symbol;Acc:HGNC:753]	7	97851677	97872542	ASNS	protein_coding	56.1516	0.197128	1.14641	0.348078	0.566334	0.571167	0.645891
ENSG00000062194	ENSG00000062194.16	GC-rich promoter binding protein 1 [Source:HGNC Symbol;Acc:HGNC:29520]	5	57173948	57264679	GPBP1	protein_coding	1250.97	0.196911	1.14624	0.0663128	2.96942	0.00298359	0.00785896
ENSG00000025293	ENSG00000025293.17	PHD finger protein 20 [Source:HGNC Symbol;Acc:HGNC:16098]	20	35771974	35950370	PHF20	protein_coding	375.593	0.196526	1.14594	0.128083	1.53436	0.124941	0.188785
ENSG00000103111	ENSG00000103111.15	MON1 homolog B, secretory trafficking associated [Source:HGNC Symbol;Acc:HGNC:25020]	16	77190835	77202398	MON1B	protein_coding	245.543	0.196426	1.14586	0.15712	1.25017	0.211239	0.286567
ENSG00000108582	ENSG00000108582.12	carboxypeptidase D [Source:HGNC Symbol;Acc:HGNC:2301]	17	30378927	30469989	CPD	protein_coding	823.363	0.196308	1.14576	0.0844045	2.32581	0.0200289	0.0409294
ENSG00000136152	ENSG00000136152.15	component of oligomeric golgi complex 3 [Source:HGNC Symbol;Acc:HGNC:18619]	13	45464898	45536701	COG3	protein_coding	288.994	0.196245	1.14571	0.159556	1.22995	0.218717	0.293557
ENSG00000025796	ENSG00000025796.14	SEC63 homolog, protein translocation regulator [Source:HGNC Symbol;Acc:HGNC:21082]	6	107867756	107958208	SEC63	protein_coding	764.397	0.196044	1.14555	0.096684	2.02768	0.0425934	0.0774986
ENSG00000165475	ENSG00000165475.15	crystallin lambda 1 [Source:HGNC Symbol;Acc:HGNC:18246]	13	20403666	20525873	CRYL1	protein_coding	67.4759	0.195983	1.1455	0.281114	0.697164	0.4857	0.568976
ENSG00000203663	ENSG00000203663.4	olfactory receptor family 2 subfamily L member 2 [Source:HGNC Symbol;Acc:HGNC:8266]	1	248030070	248042305	OR2L2	protein_coding	4.02654	0.195935	1.14547	0.545526	0.359167	0.719471	0.775569
ENSG00000153046	ENSG00000153046.18	chromodomain Y like [Source:HGNC Symbol;Acc:HGNC:1811]	6	4706159	4955551	CDYL	protein_coding	157.014	0.195922	1.14546	0.1916	1.02256	0.306517	0.389594
ENSG00000166833	ENSG00000166833.23	neuron navigator 2 [Source:HGNC Symbol;Acc:HGNC:15997]	11	19350724	20121601	NAV2	protein_coding	845.184	0.195812	1.14537	0.0805972	2.42952	0.015119	0.0322989
ENSG00000047578	ENSG00000047578.14	katanin interacting protein [Source:HGNC Symbol;Acc:HGNC:29068]	16	27550133	27780344	KATNIP	protein_coding	250.298	0.195622	1.14522	0.159945	1.22306	0.221308	0.296182
ENSG00000137814	ENSG00000137814.12	HAUS augmin like complex subunit 2 [Source:HGNC Symbol;Acc:HGNC:25530]	15	42548828	42569994	HAUS2	protein_coding	45.2539	0.195545	1.14516	0.354483	0.551634	0.581199	0.654699
ENSG00000175984	ENSG00000175984.15	DENN domain containing 2C [Source:HGNC Symbol;Acc:HGNC:24748]	1	114582848	114670422	DENND2C	protein_coding	77.3979	0.195253	1.14492	0.275859	0.7078	0.479069	0.562914
ENSG00000138686	ENSG00000138686.10	Bardet-Biedl syndrome 7 [Source:HGNC Symbol;Acc:HGNC:18758]	4	121824329	121870487	BBS7	protein_coding	106.852	0.195227	1.1449	0.231786	0.842271	0.399636	0.484913
ENSG00000188153	ENSG00000188153.14	collagen type IV alpha 5 chain [Source:HGNC Symbol;Acc:HGNC:2207]	X	108439838	108697545	COL4A5	protein_coding	759.561	0.195116	1.14482	0.0865893	2.25335	0.0242372	0.0481417
ENSG00000204179	ENSG00000204179.11	protein tyrosine phosphatase non-receptor type 20 [Source:HGNC Symbol;Acc:HGNC:23423]	10	46911396	47002488	PTPN20	protein_coding	21.3883	0.19474	1.14452	0.439629	0.442965	0.657791	0.722616
ENSG00000125676	ENSG00000125676.20	THO complex 2 [Source:HGNC Symbol;Acc:HGNC:19073]	X	123600561	123733056	THOC2	protein_coding	826.224	0.194655	1.14445	0.0830202	2.34467	0.0190441	0.0391335
ENSG00000113318	ENSG00000113318.11	mutS homolog 3 [Source:HGNC Symbol;Acc:HGNC:7326]	5	80654652	80876815	MSH3	protein_coding	227.927	0.194624	1.14443	0.180267	1.07964	0.280301	0.361018
ENSG00000178038	ENSG00000178038.17	ALS2 C-terminal like [Source:HGNC Symbol;Acc:HGNC:20605]	3	46668995	46693704	ALS2CL	protein_coding	72.7846	0.194491	1.14432	0.271495	0.716369	0.473763	0.557845
ENSG00000137845	ENSG00000137845.15	ADAM metallopeptidase domain 10 [Source:HGNC Symbol;Acc:HGNC:188]	15	58588809	58749791	ADAM10	protein_coding	690.668	0.194268	1.14414	0.0881149	2.20471	0.0274745	0.0535912
ENSG00000059769	ENSG00000059769.20	DnaJ heat shock protein family (Hsp40) member C25 [Source:HGNC Symbol;Acc:HGNC:34187]	9	111631334	111654351	DNAJC25	protein_coding	41.6399	0.19411	1.14402	0.364001	0.533268	0.593848	0.665548
ENSG00000196591	ENSG00000196591.12	histone deacetylase 2 [Source:HGNC Symbol;Acc:HGNC:4853]	6	113933028	114011308	HDAC2	protein_coding	467.314	0.193997	1.14393	0.114036	1.70119	0.0889081	0.143213
ENSG00000120832	ENSG00000120832.10	mitochondrial transcription termination factor 2 [Source:HGNC Symbol;Acc:HGNC:30779]	12	106977277	106987160	MTERF2	protein_coding	161.157	0.193891	1.14384	0.203681	0.951935	0.34113	0.42593
ENSG00000113966	ENSG00000113966.10	ADP ribosylation factor like GTPase 6 [Source:HGNC Symbol;Acc:HGNC:13210]	3	97764521	97801229	ARL6	protein_coding	73.0611	0.193689	1.14368	0.303404	0.638387	0.523222	0.601513
ENSG00000184640	ENSG00000184640.20	septin 9 [Source:HGNC Symbol;Acc:HGNC:7323]	17	77280569	77500596	SEPTIN9	protein_coding	877.323	0.193564	1.14359	0.0777375	2.48997	0.0127753	0.0279506
ENSG00000115548	ENSG00000115548.17	lysine demethylase 3A [Source:HGNC Symbol;Acc:HGNC:20815]	2	86440647	86492716	KDM3A	protein_coding	773.989	0.19355	1.14357	0.0852967	2.26914	0.0232597	0.0466079
ENSG00000129451	ENSG00000129451.12	kallikrein related peptidase 10 [Source:HGNC Symbol;Acc:HGNC:6358]	19	51012739	51020175	KLK10	protein_coding	20.9636	0.193506	1.14354	0.46377	0.417246	0.676498	0.73949
ENSG00000186314	ENSG00000186314.12	PRELI domain containing 2 [Source:HGNC Symbol;Acc:HGNC:28306]	5	145471799	145835369	PRELID2	protein_coding	246.345	0.193501	1.14354	0.161041	1.20156	0.229534	0.305277
ENSG00000075275	ENSG00000075275.18	cadherin EGF LAG seven-pass G-type receptor 1 [Source:HGNC Symbol;Acc:HGNC:1850]	22	46360834	46537620	CELSR1	protein_coding	172.717	0.193472	1.14351	0.193878	0.997907	0.318325	0.402225
ENSG00000177842	ENSG00000177842.12	zinc finger protein 620 [Source:HGNC Symbol;Acc:HGNC:28742]	3	40477131	40518736	ZNF620	protein_coding	30.1807	0.193386	1.14344	0.46403	0.416754	0.676859	0.739771
ENSG00000132424	ENSG00000132424.17	PNN interacting serine and arginine rich protein [Source:HGNC Symbol;Acc:HGNC:21222]	6	99397629	99425331	PNISR	protein_coding	2409.62	0.19334	1.14341	0.0461644	4.18808	2.81326e-05	0.000118704
ENSG00000123415	ENSG00000123415.16	single-strand-selective monofunctional uracil-DNA glycosylase 1 [Source:HGNC Symbol;Acc:HGNC:17148]	12	54121277	54189008	SMUG1	protein_coding	111.073	0.193118	1.14323	0.238529	0.809622	0.418158	0.503437
ENSG00000142949	ENSG00000142949.17	protein tyrosine phosphatase receptor type F [Source:HGNC Symbol;Acc:HGNC:9670]	1	43525187	43623666	PTPRF	protein_coding	833.742	0.192978	1.14312	0.0971697	1.98599	0.0470341	0.0844423
ENSG00000095951	ENSG00000095951.17	HIVEP zinc finger 1 [Source:HGNC Symbol;Acc:HGNC:4920]	6	12008762	12164999	HIVEP1	protein_coding	691.193	0.192549	1.14278	0.0881379	2.18463	0.028916	0.0559793
ENSG00000065135	ENSG00000065135.12	G protein subunit alpha i3 [Source:HGNC Symbol;Acc:HGNC:4387]	1	109548615	109600195	GNAI3	protein_coding	520.485	0.192317	1.1426	0.104709	1.83668	0.0662575	0.112122
ENSG00000115524	ENSG00000115524.17	splicing factor 3b subunit 1 [Source:HGNC Symbol;Acc:HGNC:10768]	2	197388515	197435079	SF3B1	protein_coding	3227.23	0.192245	1.14254	0.0433577	4.43393	9.25319e-06	4.32707e-05
ENSG00000106546	ENSG00000106546.14	aryl hydrocarbon receptor [Source:HGNC Symbol;Acc:HGNC:348]	7	16916359	17346152	AHR	protein_coding	674.017	0.192138	1.14246	0.0929059	2.0681	0.038631	0.0713273
ENSG00000100722	ENSG00000100722.20	zinc finger CCCH-type containing 14 [Source:HGNC Symbol;Acc:HGNC:20509]	14	88562970	88627596	ZC3H14	protein_coding	661.465	0.192085	1.14241	0.0908036	2.1154	0.0343963	0.064755
ENSG00000118217	ENSG00000118217.7	activating transcription factor 6 [Source:HGNC Symbol;Acc:HGNC:791]	1	161766298	161977574	ATF6	protein_coding	556.724	0.192034	1.14237	0.106098	1.80997	0.0703011	0.117997
ENSG00000072401	ENSG00000072401.15	ubiquitin conjugating enzyme E2 D1 [Source:HGNC Symbol;Acc:HGNC:12474]	10	58334979	58370751	UBE2D1	protein_coding	113.174	0.191948	1.1423	0.237975	0.806587	0.419904	0.505245
ENSG00000150457	ENSG00000150457.9	large tumor suppressor kinase 2 [Source:HGNC Symbol;Acc:HGNC:6515]	13	20973036	21061586	LATS2	protein_coding	225.51	0.191709	1.14212	0.156353	1.22613	0.220149	0.294999
ENSG00000053524	ENSG00000053524.13	MCF.2 cell line derived transforming sequence-like 2 [Source:HGNC Symbol;Acc:HGNC:30319]	3	183178041	183428778	MCF2L2	protein_coding	161.089	0.191585	1.14202	0.194902	0.982978	0.325618	0.409872
ENSG00000162512	ENSG00000162512.16	syndecan 3 [Source:HGNC Symbol;Acc:HGNC:10660]	1	30869466	30908758	SDC3	protein_coding	352.934	0.191537	1.14198	0.145501	1.31639	0.188042	0.260825
ENSG00000163960	ENSG00000163960.12	UBX domain protein 7 [Source:HGNC Symbol;Acc:HGNC:29119]	3	196347662	196432430	UBXN7	protein_coding	1197.02	0.191352	1.14183	0.0700378	2.73212	0.00629282	0.0151679
ENSG00000197702	ENSG00000197702.14	parvin alpha [Source:HGNC Symbol;Acc:HGNC:14652]	11	12377563	12535356	PARVA	protein_coding	866.748	0.191336	1.14182	0.0815242	2.34698	0.0189261	0.0389395
ENSG00000186377	ENSG00000186377.8	cytochrome P450 family 4 subfamily X member 1 [Source:HGNC Symbol;Acc:HGNC:20244]	1	47023669	47050751	CYP4X1	protein_coding	10.1989	0.191182	1.1417	0.536551	0.356317	0.721603	0.777394
ENSG00000185246	ENSG00000185246.18	pre-mRNA processing factor 39 [Source:HGNC Symbol;Acc:HGNC:20314]	14	45084107	45116282	PRPF39	protein_coding	262.025	0.191082	1.14162	0.143484	1.33173	0.18295	0.255385
ENSG00000196284	ENSG00000196284.17	SPT3 homolog, SAGA and STAGA complex component [Source:HGNC Symbol;Acc:HGNC:11466]	6	44809317	45377953	SUPT3H	protein_coding	176.194	0.191011	1.14156	0.18495	1.03277	0.301711	0.384432
ENSG00000132950	ENSG00000132950.19	zinc finger MYM-type containing 5 [Source:HGNC Symbol;Acc:HGNC:13029]	13	19823482	19863649	ZMYM5	protein_coding	221.706	0.190973	1.14153	0.163234	1.16993	0.242028	0.31908
ENSG00000160007	ENSG00000160007.19	Rho GTPase activating protein 35 [Source:HGNC Symbol;Acc:HGNC:4591]	19	46860997	47005077	ARHGAP35	protein_coding	992.317	0.190814	1.14141	0.0747806	2.55165	0.0107215	0.0239788
ENSG00000141219	ENSG00000141219.16	chromosome 17 open reading frame 80 [Source:HGNC Symbol;Acc:HGNC:29601]	17	73232233	73248959	C17orf80	protein_coding	221.768	0.190793	1.14139	0.158	1.20755	0.22722	0.302703
ENSG00000115760	ENSG00000115760.15	baculoviral IAP repeat containing 6 [Source:HGNC Symbol;Acc:HGNC:13516]	2	32357023	32618878	BIRC6	protein_coding	3523.22	0.19077	1.14137	0.0389456	4.89838	9.66302e-07	5.46085e-06
ENSG00000164300	ENSG00000164300.17	serine incorporator 5 [Source:HGNC Symbol;Acc:HGNC:18825]	5	80111651	80256048	SERINC5	protein_coding	2234.49	0.190561	1.14121	0.0493153	3.86414	0.000111483	0.000414432
ENSG00000171509	ENSG00000171509.16	relaxin family peptide receptor 1 [Source:HGNC Symbol;Acc:HGNC:19718]	4	158315311	158653372	RXFP1	protein_coding	9.37419	0.190425	1.1411	0.542012	0.35133	0.725341	0.780608
ENSG00000077097	ENSG00000077097.16	DNA topoisomerase II beta [Source:HGNC Symbol;Acc:HGNC:11990]	3	25597984	25664907	TOP2B	protein_coding	1152.59	0.190356	1.14104	0.0719166	2.64689	0.00812351	0.0188887
ENSG00000089876	ENSG00000089876.12	DEAH-box helicase 32 (putative) [Source:HGNC Symbol;Acc:HGNC:16717]	10	125836337	125896436	DHX32	protein_coding	228.392	0.190185	1.14091	0.181333	1.04881	0.294265	0.376301
ENSG00000265590	ENSG00000265590.10	CFAP298-TCP10L readthrough [Source:HGNC Symbol;Acc:HGNC:54636]	21	32402511	32612865	CFAP298-TCP10L	protein_coding	329	0.190068	1.14082	0.128629	1.47764	0.139503	0.206328
ENSG00000067248	ENSG00000067248.11	DExH-box helicase 29 [Source:HGNC Symbol;Acc:HGNC:15815]	5	55256055	55307694	DHX29	protein_coding	243.49	0.189843	1.14064	0.162364	1.16924	0.242306	0.319396
ENSG00000123374	ENSG00000123374.11	cyclin dependent kinase 2 [Source:HGNC Symbol;Acc:HGNC:1771]	12	55966781	55972789	CDK2	protein_coding	149.575	0.18978	1.14059	0.2048	0.926659	0.354103	0.439138
ENSG00000172175	ENSG00000172175.15	MALT1 paracaspase [Source:HGNC Symbol;Acc:HGNC:6819]	18	58671465	58754477	MALT1	protein_coding	345.888	0.189757	1.14057	0.125994	1.50608	0.132046	0.196959
ENSG00000168487	ENSG00000168487.20	bone morphogenetic protein 1 [Source:HGNC Symbol;Acc:HGNC:1067]	8	22165140	22212326	BMP1	protein_coding	267.042	0.189714	1.14054	0.154477	1.22811	0.219407	0.294216
ENSG00000205060	ENSG00000205060.11	solute carrier family 35 member B4 [Source:HGNC Symbol;Acc:HGNC:20584]	7	134289332	134316930	SLC35B4	protein_coding	352.841	0.189396	1.14029	0.124855	1.51692	0.129287	0.19373
ENSG00000164466	ENSG00000164466.13	sideroflexin 1 [Source:HGNC Symbol;Acc:HGNC:16085]	5	175477062	175529742	SFXN1	protein_coding	364.533	0.189003	1.13998	0.123587	1.52931	0.126187	0.190088
ENSG00000137161	ENSG00000137161.18	canopy FGF signaling regulator 3 [Source:HGNC Symbol;Acc:HGNC:11968]	6	42929480	42939294	CNPY3	protein_coding	107.472	0.188957	1.13994	0.225276	0.838782	0.401592	0.486808
ENSG00000266412	ENSG00000266412.6	nuclear receptor coactivator 4 [Source:HGNC Symbol;Acc:HGNC:7671]	10	46005088	46030623	NCOA4	protein_coding	719.26	0.188633	1.13968	0.091448	2.06274	0.0391376	0.0721551
ENSG00000168016	ENSG00000168016.15	tetratricopeptide repeat and ankyrin repeat containing 1 [Source:HGNC Symbol;Acc:HGNC:29011]	3	36826819	36945057	TRANK1	protein_coding	1526	0.18839	1.13949	0.0779565	2.41661	0.0156658	0.0332974
ENSG00000198356	ENSG00000198356.12	guided entry of tail-anchored proteins factor 3, ATPase [Source:HGNC Symbol;Acc:HGNC:752]	19	12737139	12748323	GET3	protein_coding	58.3621	0.188345	1.13946	0.308184	0.611145	0.541104	0.618108
ENSG00000197930	ENSG00000197930.13	endoplasmic reticulum oxidoreductase 1 alpha [Source:HGNC Symbol;Acc:HGNC:13280]	14	52639915	52695900	ERO1A	protein_coding	187.708	0.188201	1.13934	0.183989	1.0229	0.306357	0.38945
ENSG00000240682	ENSG00000240682.10	ISY1 splicing factor homolog [Source:HGNC Symbol;Acc:HGNC:29201]	3	129127415	129161063	ISY1	protein_coding	103.895	0.18819	1.13933	0.230633	0.815971	0.414517	0.499685
ENSG00000148948	ENSG00000148948.8	leucine rich repeat containing 4C [Source:HGNC Symbol;Acc:HGNC:29317]	11	40114203	41459773	LRRC4C	protein_coding	57.7846	0.188169	1.13932	0.348025	0.540677	0.58873	0.661039
ENSG00000197448	ENSG00000197448.14	glutathione S-transferase kappa 1 [Source:HGNC Symbol;Acc:HGNC:16906]	7	143244093	143270854	GSTK1	protein_coding	208.439	0.188072	1.13924	0.174955	1.07497	0.282386	0.363167
ENSG00000163625	ENSG00000163625.16	WD repeat and FYVE domain containing 3 [Source:HGNC Symbol;Acc:HGNC:20751]	4	84669597	84966690	WDFY3	protein_coding	2280.42	0.188055	1.13923	0.0518971	3.62362	0.000290505	0.000983869
ENSG00000065600	ENSG00000065600.13	proton activated chloride channel 1 [Source:HGNC Symbol;Acc:HGNC:25593]	1	212363928	212414901	PACC1	protein_coding	40.4951	0.188036	1.13921	0.370392	0.507667	0.611687	0.681528
ENSG00000206561	ENSG00000206561.14	collagen like tail subunit of asymmetric acetylcholinesterase [Source:HGNC Symbol;Acc:HGNC:2226]	3	15450133	15521751	COLQ	protein_coding	108.381	0.187875	1.13908	0.22913	0.819947	0.412246	0.497579
ENSG00000141965	ENSG00000141965.5	fem-1 homolog A [Source:HGNC Symbol;Acc:HGNC:16934]	19	4791734	4801273	FEM1A	protein_coding	204.621	0.187854	1.13907	0.163863	1.14641	0.251626	0.329349
ENSG00000214456	ENSG00000214456.8	perilipin 5 [Source:HGNC Symbol;Acc:HGNC:33196]	19	4522531	4535224	PLIN5	protein_coding	28.9275	0.187802	1.13903	0.399933	0.469585	0.638652	0.70582
ENSG00000105968	ENSG00000105968.19	H2A.Z variant histone 2 [Source:HGNC Symbol;Acc:HGNC:20664]	7	44826791	44848087	H2AZ2	protein_coding	1083.29	0.18762	1.13888	0.0704612	2.66274	0.00775069	0.0181257
ENSG00000189050	ENSG00000189050.16	ring finger protein, transmembrane 1 [Source:HGNC Symbol;Acc:HGNC:30206]	17	59952240	59964761	RNFT1	protein_coding	87.7665	0.187558	1.13883	0.264036	0.71035	0.477487	0.561455
ENSG00000063587	ENSG00000063587.15	zinc finger protein 275 [Source:HGNC Symbol;Acc:HGNC:13069]	X	153334147	153360110	ZNF275	protein_coding	968.872	0.187216	1.13856	0.074608	2.50933	0.0120959	0.0266315
ENSG00000140259	ENSG00000140259.7	microfibril associated protein 1 [Source:HGNC Symbol;Acc:HGNC:7032]	15	43804492	43824690	MFAP1	protein_coding	111.051	0.187137	1.1385	0.231621	0.807945	0.419122	0.504405
ENSG00000103494	ENSG00000103494.16	RPGRIP1 like [Source:HGNC Symbol;Acc:HGNC:29168]	16	53598153	53703938	RPGRIP1L	protein_coding	181.365	0.18691	1.13832	0.172633	1.0827	0.27894	0.359584
ENSG00000148248	ENSG00000148248.14	surfeit 4 [Source:HGNC Symbol;Acc:HGNC:11476]	9	133361450	133376166	SURF4	protein_coding	438.368	0.186869	1.13829	0.115047	1.62428	0.104316	0.162557
ENSG00000011454	ENSG00000011454.18	RAB GTPase activating protein 1 [Source:HGNC Symbol;Acc:HGNC:17155]	9	122940833	123104866	RABGAP1	protein_coding	861.882	0.186842	1.13827	0.0785119	2.37979	0.0173226	0.0362491
ENSG00000119723	ENSG00000119723.17	coenzyme Q6, monooxygenase [Source:HGNC Symbol;Acc:HGNC:20233]	14	73949926	73963670	COQ6	protein_coding	142.018	0.186722	1.13817	0.201532	0.926513	0.354179	0.439182
ENSG00000162517	ENSG00000162517.13	penta-EF-hand domain containing 1 [Source:HGNC Symbol;Acc:HGNC:30009]	1	31629866	31644896	PEF1	protein_coding	162.512	0.186688	1.13815	0.194797	0.958372	0.337875	0.422464
ENSG00000164659	ENSG00000164659.15	endosome-lysosome associated apoptosis and autophagy regulator family member 2 [Source:HGNC Symbol;Acc:HGNC:21945]	7	86876906	87059654	ELAPOR2	protein_coding	101.041	0.186481	1.13798	0.282357	0.660445	0.508968	0.589199
ENSG00000133318	ENSG00000133318.14	reticulon 3 [Source:HGNC Symbol;Acc:HGNC:10469]	11	63681446	63759891	RTN3	protein_coding	651.284	0.186478	1.13798	0.0921499	2.02364	0.0430076	0.0781489
ENSG00000150779	ENSG00000150779.12	translocase of inner mitochondrial membrane 8 homolog B [Source:HGNC Symbol;Acc:HGNC:11818]	11	112084800	112086798	TIMM8B	protein_coding	33.3205	0.186455	1.13796	0.39155	0.476196	0.633934	0.701578
ENSG00000162241	ENSG00000162241.13	solute carrier family 25 member 45 [Source:HGNC Symbol;Acc:HGNC:27442]	11	65375192	65383701	SLC25A45	protein_coding	128.731	0.186428	1.13794	0.205325	0.907964	0.363897	0.449011
ENSG00000085832	ENSG00000085832.17	epidermal growth factor receptor pathway substrate 15 [Source:HGNC Symbol;Acc:HGNC:3419]	1	51354263	51519266	EPS15	protein_coding	958.687	0.186263	1.13781	0.0778785	2.39172	0.0167697	0.0352351
ENSG00000197128	ENSG00000197128.13	zinc finger protein 772 [Source:HGNC Symbol;Acc:HGNC:33106]	19	57466663	57477570	ZNF772	protein_coding	324.613	0.186231	1.13779	0.143512	1.29766	0.194403	0.267717
ENSG00000275713	ENSG00000275713.3	H2B clustered histone 9 [Source:HGNC Symbol;Acc:HGNC:4755]	6	26251614	26252075	H2BC9	protein_coding	16.3949	0.186217	1.13778	0.4824	0.386021	0.699481	0.759013
ENSG00000119720	ENSG00000119720.18	NRDE-2, necessary for RNA interference, domain containing [Source:HGNC Symbol;Acc:HGNC:20186]	14	90267860	90331969	NRDE2	protein_coding	573.336	0.186037	1.13763	0.112543	1.65303	0.0983244	0.154953
ENSG00000143862	ENSG00000143862.8	ADP ribosylation factor like GTPase 8A [Source:HGNC Symbol;Acc:HGNC:25192]	1	202133404	202144743	ARL8A	protein_coding	93.876	0.186002	1.13761	0.257237	0.723076	0.469633	0.553798
ENSG00000105429	ENSG00000105429.13	multiple EGF like domains 8 [Source:HGNC Symbol;Acc:HGNC:3233]	19	42325609	42378769	MEGF8	protein_coding	612.273	0.185772	1.13743	0.115163	1.61312	0.106718	0.165712
ENSG00000231925	ENSG00000231925.13	TAP binding protein [Source:HGNC Symbol;Acc:HGNC:11566]	6	33299694	33314254	TAPBP	protein_coding	642.296	0.185719	1.13738	0.0926246	2.00508	0.0449549	0.0811576
ENSG00000189120	ENSG00000189120.5	Sp6 transcription factor [Source:HGNC Symbol;Acc:HGNC:14530]	17	47844908	47855874	SP6	protein_coding	16.4167	0.185679	1.13735	0.484568	0.383185	0.701583	0.760527
ENSG00000175928	ENSG00000175928.6	leucine rich repeat neuronal 1 [Source:HGNC Symbol;Acc:HGNC:20980]	3	3799431	3849834	LRRN1	protein_coding	34.282	0.185615	1.1373	0.391301	0.474354	0.635247	0.702685
ENSG00000100242	ENSG00000100242.16	Sad1 and UNC84 domain containing 2 [Source:HGNC Symbol;Acc:HGNC:14210]	22	38733290	38794143	SUN2	protein_coding	421.178	0.185527	1.13723	0.120093	1.54486	0.12238	0.185414
ENSG00000110047	ENSG00000110047.18	EH domain containing 1 [Source:HGNC Symbol;Acc:HGNC:3242]	11	64851642	64888296	EHD1	protein_coding	144.756	0.185281	1.13704	0.225075	0.823195	0.410397	0.495613
ENSG00000143799	ENSG00000143799.14	poly(ADP-ribose) polymerase 1 [Source:HGNC Symbol;Acc:HGNC:270]	1	226360210	226408154	PARP1	protein_coding	532.131	0.18492	1.13675	0.105023	1.76075	0.0782806	0.128804
ENSG00000150760	ENSG00000150760.13	dedicator of cytokinesis 1 [Source:HGNC Symbol;Acc:HGNC:2987]	10	126905409	127452517	DOCK1	protein_coding	1134.92	0.184781	1.13664	0.0706232	2.61643	0.00888536	0.0203485
ENSG00000188554	ENSG00000188554.15	NBR1 autophagy cargo receptor [Source:HGNC Symbol;Acc:HGNC:6746]	17	43170481	43211689	NBR1	protein_coding	991.108	0.184474	1.1364	0.17115	1.07784	0.281103	0.361826
ENSG00000107829	ENSG00000107829.15	F-box and WD repeat domain containing 4 [Source:HGNC Symbol;Acc:HGNC:10847]	10	101610664	101695295	FBXW4	protein_coding	429.789	0.184255	1.13623	0.114505	1.60915	0.107584	0.166847
ENSG00000182095	ENSG00000182095.15	trinucleotide repeat containing 18 [Source:HGNC Symbol;Acc:HGNC:11962]	7	5306790	5425414	TNRC18	protein_coding	1575.66	0.184074	1.13609	0.0578146	3.18388	0.00145318	0.00414784
ENSG00000108592	ENSG00000108592.17	FtsJ RNA 2'-O-methyltransferase 3 [Source:HGNC Symbol;Acc:HGNC:17136]	17	63819433	63830012	FTSJ3	protein_coding	125.183	0.184059	1.13608	0.214877	0.856578	0.391678	0.477246
ENSG00000112096	ENSG00000112096.19	superoxide dismutase 2 [Source:HGNC Symbol;Acc:HGNC:11180]	6	159669069	159762529	SOD2	protein_coding	1135.41	0.183836	1.1359	0.0811766	2.26465	0.0235344	0.0470631
ENSG00000176422	ENSG00000176422.14	SPRY domain containing 4 [Source:HGNC Symbol;Acc:HGNC:27468]	12	56468578	56479708	SPRYD4	protein_coding	194.736	0.183829	1.13589	0.175937	1.04486	0.296089	0.378224
ENSG00000177076	ENSG00000177076.6	alkaline ceramidase 2 [Source:HGNC Symbol;Acc:HGNC:23675]	9	19409009	19452505	ACER2	protein_coding	19.1461	0.183804	1.13587	0.472148	0.389293	0.69706	0.756684
ENSG00000107816	ENSG00000107816.17	leucine zipper tumor suppressor 2 [Source:HGNC Symbol;Acc:HGNC:29381]	10	100996618	101007836	LZTS2	protein_coding	473.294	0.183788	1.13586	0.107233	1.71391	0.0865449	0.139973
ENSG00000181192	ENSG00000181192.12	dehydrogenase E1 and transketolase domain containing 1 [Source:HGNC Symbol;Acc:HGNC:23537]	10	12068954	12123221	DHTKD1	protein_coding	278.577	0.183431	1.13558	0.153788	1.19275	0.232966	0.309176
ENSG00000138303	ENSG00000138303.18	activating signal cointegrator 1 complex subunit 1 [Source:HGNC Symbol;Acc:HGNC:24268]	10	72096032	72217134	ASCC1	protein_coding	137.427	0.183429	1.13558	0.20125	0.911451	0.362058	0.44712
ENSG00000131732	ENSG00000131732.12	zinc finger CCHC-type containing 9 [Source:HGNC Symbol;Acc:HGNC:25424]	5	81301587	81313297	ZCCHC9	protein_coding	100.874	0.183319	1.13549	0.261924	0.699895	0.483993	0.567406
ENSG00000166913	ENSG00000166913.13	tyrosine 3-monooxygenase/tryptophan 5-monooxygenase activation protein beta [Source:HGNC Symbol;Acc:HGNC:12849]	20	44885702	44908532	YWHAB	protein_coding	918.499	0.183225	1.13542	0.0774707	2.36508	0.018026	0.0373121
ENSG00000165609	ENSG00000165609.13	nudix hydrolase 5 [Source:HGNC Symbol;Acc:HGNC:8052]	10	12165330	12196144	NUDT5	protein_coding	152.582	0.183158	1.13537	0.189335	0.967374	0.333357	0.417679
ENSG00000164053	ENSG00000164053.22	ATR interacting protein [Source:HGNC Symbol;Acc:HGNC:33499]	3	48446710	48467645	ATRIP	protein_coding	83.114	0.183122	1.13534	0.260131	0.703959	0.481458	0.565023
ENSG00000152291	ENSG00000152291.15	trans-golgi network protein 2 [Source:HGNC Symbol;Acc:HGNC:15450]	2	85318027	85328251	TGOLN2	protein_coding	1098.37	0.183005	1.13525	0.0774935	2.36155	0.0181987	0.0375584
ENSG00000100201	ENSG00000100201.23	DEAD-box helicase 17 [Source:HGNC Symbol;Acc:HGNC:2740]	22	38483438	38507660	DDX17	protein_coding	13384.2	0.182918	1.13518	0.0212047	8.62632	6.33603e-18	1.28734e-16
ENSG00000284773	ENSG00000284773.1	novel protein	1	34974356	34985313		protein_coding	44.4906	0.182909	1.13517	0.408666	0.447577	0.654458	0.719913
ENSG00000010932	ENSG00000010932.17	flavin containing dimethylaniline monoxygenase 1 [Source:HGNC Symbol;Acc:HGNC:3769]	1	171248471	171285978	FMO1	protein_coding	35.9226	0.182549	1.13489	0.377445	0.483643	0.628639	0.696854
ENSG00000142173	ENSG00000142173.16	collagen type VI alpha 2 chain [Source:HGNC Symbol;Acc:HGNC:2212]	21	46098112	46132848	COL6A2	protein_coding	1772.37	0.182474	1.13483	0.0671698	2.7166	0.00659555	0.0158052
ENSG00000169740	ENSG00000169740.14	zinc finger protein 32 [Source:HGNC Symbol;Acc:HGNC:13095]	10	43643860	43648881	ZNF32	protein_coding	77.7599	0.182334	1.13472	0.310704	0.586843	0.557309	0.633229
ENSG00000104969	ENSG00000104969.11	small glutamine rich tetratricopeptide repeat co-chaperone alpha [Source:HGNC Symbol;Acc:HGNC:10819]	19	2754715	2783362	SGTA	protein_coding	212.166	0.182061	1.1345	0.173706	1.0481	0.294594	0.376663
ENSG00000138640	ENSG00000138640.15	family with sequence similarity 13 member A [Source:HGNC Symbol;Acc:HGNC:19367]	4	88725955	89111398	FAM13A	protein_coding	788.384	0.182036	1.13448	0.083112	2.19026	0.0285057	0.055328
ENSG00000030582	ENSG00000030582.18	granulin precursor [Source:HGNC Symbol;Acc:HGNC:4601]	17	44345246	44353106	GRN	protein_coding	399.115	0.181921	1.13439	0.117516	1.54805	0.121609	0.184452
ENSG00000143793	ENSG00000143793.13	chromosome 1 open reading frame 35 [Source:HGNC Symbol;Acc:HGNC:19032]	1	228100726	228105411	C1orf35	protein_coding	49.3197	0.18186	1.13435	0.327802	0.554786	0.579041	0.652707
ENSG00000125089	ENSG00000125089.18	SH3 domain and tetratricopeptide repeats 1 [Source:HGNC Symbol;Acc:HGNC:26009]	4	8182072	8241803	SH3TC1	protein_coding	41.2768	0.18176	1.13427	0.347946	0.522379	0.601407	0.672452
ENSG00000170027	ENSG00000170027.7	tyrosine 3-monooxygenase/tryptophan 5-monooxygenase activation protein gamma [Source:HGNC Symbol;Acc:HGNC:12852]	7	76326799	76358991	YWHAG	protein_coding	647.088	0.181726	1.13424	0.0986614	1.84192	0.0654868	0.110942
ENSG00000169045	ENSG00000169045.17	heterogeneous nuclear ribonucleoprotein H1 [Source:HGNC Symbol;Acc:HGNC:5041]	5	179614178	179634784	HNRNPH1	protein_coding	2838.8	0.1815	1.13406	0.0459	3.95424	7.67774e-05	0.000296036
ENSG00000166783	ENSG00000166783.22	meiosis regulator and mRNA stability factor 1 [Source:HGNC Symbol;Acc:HGNC:29562]	16	15594387	15643154	MARF1	protein_coding	1298.63	0.18123	1.13385	0.0644678	2.81117	0.00493619	0.0122364
ENSG00000183283	ENSG00000183283.16	DAZ associated protein 2 [Source:HGNC Symbol;Acc:HGNC:2684]	12	51238724	51271362	DAZAP2	protein_coding	526.153	0.181153	1.13379	0.115013	1.57506	0.115242	0.176239
ENSG00000140382	ENSG00000140382.15	high mobility group 20A [Source:HGNC Symbol;Acc:HGNC:5001]	15	77420412	77485607	HMG20A	protein_coding	425.633	0.180732	1.13346	0.112476	1.60685	0.108087	0.167511
ENSG00000160972	ENSG00000160972.10	protein phosphatase 1 regulatory subunit 16A [Source:HGNC Symbol;Acc:HGNC:14941]	8	144477969	144502121	PPP1R16A	protein_coding	128.491	0.180582	1.13334	0.211419	0.854143	0.393026	0.478581
ENSG00000077616	ENSG00000077616.11	N-acetylated alpha-linked acidic dipeptidase 2 [Source:HGNC Symbol;Acc:HGNC:14526]	11	90131515	90192894	NAALAD2	protein_coding	596.746	0.180378	1.13318	0.0989645	1.82265	0.068356	0.115185
ENSG00000166845	ENSG00000166845.15	chromosome 18 open reading frame 54 [Source:HGNC Symbol;Acc:HGNC:13796]	18	54357906	54385218	C18orf54	protein_coding	129.204	0.180358	1.13316	0.221078	0.815812	0.414607	0.499771
ENSG00000157741	ENSG00000157741.15	ubinuclein 2 [Source:HGNC Symbol;Acc:HGNC:21931]	7	139230356	139308236	UBN2	protein_coding	1568.48	0.180132	1.13299	0.0609728	2.9543	0.00313384	0.00820929
ENSG00000267673	ENSG00000267673.6	ferredoxin 2 [Source:HGNC Symbol;Acc:HGNC:30546]	19	10310045	10316015	FDX2	protein_coding	17.2802	0.179812	1.13274	0.473019	0.380137	0.703844	0.76231
ENSG00000171552	ENSG00000171552.14	BCL2 like 1 [Source:HGNC Symbol;Acc:HGNC:992]	20	31664452	31723989	BCL2L1	protein_coding	206.582	0.179695	1.13264	0.163541	1.09878	0.271866	0.351802
ENSG00000171126	ENSG00000171126.8	potassium voltage-gated channel modifier subfamily G member 3 [Source:HGNC Symbol;Acc:HGNC:18306]	2	42442017	42493982	KCNG3	protein_coding	27.8948	0.179576	1.13255	0.405169	0.443212	0.657613	0.722451
ENSG00000244187	ENSG00000244187.8	transmembrane protein 141 [Source:HGNC Symbol;Acc:HGNC:28211]	9	136791344	136793317	TMEM141	protein_coding	68.0008	0.179519	1.13251	0.296197	0.60608	0.544461	0.621198
ENSG00000164764	ENSG00000164764.11	somatomedin B and thrombospondin type 1 domain containing [Source:HGNC Symbol;Acc:HGNC:30362]	8	73064543	73124088	SBSPON	protein_coding	57.28	0.179448	1.13245	0.313042	0.573239	0.566483	0.641716
ENSG00000166340	ENSG00000166340.18	tripeptidyl peptidase 1 [Source:HGNC Symbol;Acc:HGNC:2073]	11	6612768	6619448	TPP1	protein_coding	452.37	0.179262	1.1323	0.115684	1.54959	0.12124	0.184002
ENSG00000127527	ENSG00000127527.14	epidermal growth factor receptor pathway substrate 15 like 1 [Source:HGNC Symbol;Acc:HGNC:24634]	19	16355239	16472085	EPS15L1	protein_coding	330.218	0.178998	1.1321	0.128796	1.38978	0.164595	0.234871
ENSG00000196839	ENSG00000196839.14	adenosine deaminase [Source:HGNC Symbol;Acc:HGNC:186]	20	44584896	44652252	ADA	protein_coding	3.1896	0.178954	1.13206	0.511001	0.350204	0.726186	0.781398
ENSG00000182195	ENSG00000182195.9	LDOC1 regulator of NFKB signaling [Source:HGNC Symbol;Acc:HGNC:6548]	X	141111605	141177129	LDOC1	protein_coding	160.258	0.178894	1.13202	0.189447	0.944299	0.345017	0.429794
ENSG00000198924	ENSG00000198924.8	DNA cross-link repair 1A [Source:HGNC Symbol;Acc:HGNC:17660]	10	113834725	113854383	DCLRE1A	protein_coding	77.62	0.178837	1.13197	0.273796	0.653175	0.513643	0.593452
ENSG00000161642	ENSG00000161642.18	zinc finger protein 385A [Source:HGNC Symbol;Acc:HGNC:17521]	12	54369133	54391298	ZNF385A	protein_coding	21.7521	0.17878	1.13193	0.471604	0.379089	0.704621	0.762952
ENSG00000011275	ENSG00000011275.19	ring finger protein 216 [Source:HGNC Symbol;Acc:HGNC:21698]	7	5620047	5781696	RNF216	protein_coding	541.807	0.17876	1.13191	0.104781	1.70603	0.0880029	0.142006
ENSG00000196646	ENSG00000196646.12	zinc finger protein 136 [Source:HGNC Symbol;Acc:HGNC:12920]	19	12163064	12189871	ZNF136	protein_coding	201.121	0.178723	1.13188	0.204679	0.873189	0.38256	0.468002
ENSG00000110031	ENSG00000110031.13	leupaxin [Source:HGNC Symbol;Acc:HGNC:14061]	11	58526871	58578220	LPXN	protein_coding	57.2847	0.178546	1.13174	0.306032	0.583423	0.559609	0.635433
ENSG00000074621	ENSG00000074621.14	solute carrier family 24 member 1 [Source:HGNC Symbol;Acc:HGNC:10975]	15	65611366	65660995	SLC24A1	protein_coding	200.154	0.178531	1.13173	0.182602	0.977706	0.32822	0.412308
ENSG00000127578	ENSG00000127578.7	WAP, follistatin/kazal, immunoglobulin, kunitz and netrin domain containing 1 [Source:HGNC Symbol;Acc:HGNC:30912]	16	629239	634117	WFIKKN1	protein_coding	29.9868	0.178315	1.13156	0.450915	0.395452	0.692509	0.752967
ENSG00000178031	ENSG00000178031.18	ADAMTS like 1 [Source:HGNC Symbol;Acc:HGNC:14632]	9	17906563	18910950	ADAMTSL1	protein_coding	207.304	0.17823	1.13149	0.178192	1.00021	0.317207	0.400976
ENSG00000196549	ENSG00000196549.13	membrane metalloendopeptidase [Source:HGNC Symbol;Acc:HGNC:7154]	3	155024124	155183704	MME	protein_coding	71.3849	0.178183	1.13146	0.288484	0.617655	0.536803	0.613989
ENSG00000140987	ENSG00000140987.21	zinc finger and SCAN domain containing 32 [Source:HGNC Symbol;Acc:HGNC:20812]	16	3382081	3401065	ZSCAN32	protein_coding	69.0317	0.177709	1.13109	0.312487	0.568691	0.569566	0.644374
ENSG00000156787	ENSG00000156787.17	TBC1 domain family member 31 [Source:HGNC Symbol;Acc:HGNC:30888]	8	123041968	123152153	TBC1D31	protein_coding	72.4159	0.177618	1.13102	0.31612	0.56187	0.574205	0.648585
ENSG00000160305	ENSG00000160305.18	disco interacting protein 2 homolog A [Source:HGNC Symbol;Acc:HGNC:17217]	21	46458891	46570015	DIP2A	protein_coding	992.847	0.177493	1.13092	0.0847728	2.09375	0.0362823	0.0678284
ENSG00000204392	ENSG00000204392.11	LSM2 homolog, U6 small nuclear RNA and mRNA degradation associated [Source:HGNC Symbol;Acc:HGNC:13940]	6	31797396	31806966	LSM2	protein_coding	42.9963	0.17744	1.13088	0.343347	0.516795	0.605299	0.675993
ENSG00000167522	ENSG00000167522.17	ankyrin repeat domain 11 [Source:HGNC Symbol;Acc:HGNC:21316]	16	89267630	89490561	ANKRD11	protein_coding	1477.7	0.177352	1.13081	0.0604175	2.93544	0.00333077	0.00867463
ENSG00000090263	ENSG00000090263.16	mitochondrial ribosomal protein S33 [Source:HGNC Symbol;Acc:HGNC:16634]	7	141002610	141015228	MRPS33	protein_coding	61.8608	0.177289	1.13076	0.328089	0.540369	0.588943	0.661158
ENSG00000146243	ENSG00000146243.14	interleukin 1 receptor associated kinase 1 binding protein 1 [Source:HGNC Symbol;Acc:HGNC:17368]	6	78867551	78946440	IRAK1BP1	protein_coding	210.291	0.177258	1.13073	0.173165	1.02364	0.306005	0.389063
ENSG00000077942	ENSG00000077942.19	fibulin 1 [Source:HGNC Symbol;Acc:HGNC:3600]	22	45502238	45601135	FBLN1	protein_coding	853.414	0.17725	1.13073	0.0895911	1.97843	0.04788	0.0857991
ENSG00000092439	ENSG00000092439.16	transient receptor potential cation channel subfamily M member 7 [Source:HGNC Symbol;Acc:HGNC:17994]	15	50552473	50686797	TRPM7	protein_coding	1001.77	0.177224	1.13071	0.0747676	2.37033	0.0177722	0.0368472
ENSG00000118518	ENSG00000118518.17	ring finger protein 146 [Source:HGNC Symbol;Acc:HGNC:21336]	6	127266726	127288567	RNF146	protein_coding	368.002	0.177168	1.13066	0.126237	1.40345	0.160481	0.230576
ENSG00000172992	ENSG00000172992.13	dephospho-CoA kinase domain containing [Source:HGNC Symbol;Acc:HGNC:26238]	17	45023338	45061131	DCAKD	protein_coding	309.734	0.177145	1.13064	0.135151	1.31071	0.189955	0.262762
ENSG00000170379	ENSG00000170379.21	TRPM8 channel associated factor 2 [Source:HGNC Symbol;Acc:HGNC:26878]	7	143620952	143730410	TCAF2	protein_coding	67.9039	0.177128	1.13063	0.281701	0.628781	0.529492	0.607114
ENSG00000102024	ENSG00000102024.19	plastin 3 [Source:HGNC Symbol;Acc:HGNC:9091]	X	115561174	115650861	PLS3	protein_coding	492.736	0.177081	1.13059	0.105176	1.68366	0.0922477	0.146996
ENSG00000274211	ENSG00000274211.6	suppressor of cytokine signaling 7 [Source:HGNC Symbol;Acc:HGNC:29846]	17	38351844	38405593	SOCS7	protein_coding	401.947	0.177022	1.13055	0.121073	1.46211	0.143711	0.211352
ENSG00000104093	ENSG00000104093.14	Dmx like 2 [Source:HGNC Symbol;Acc:HGNC:2938]	15	51447711	51622833	DMXL2	protein_coding	842.713	0.176798	1.13037	0.0791232	2.23446	0.0254527	0.0501805
ENSG00000172985	ENSG00000172985.11	SH3 domain containing ring finger 3 [Source:HGNC Symbol;Acc:HGNC:24699]	2	109129205	109504634	SH3RF3	protein_coding	112.227	0.176737	1.13032	0.228886	0.772161	0.440019	0.524804
ENSG00000083123	ENSG00000083123.15	branched chain keto acid dehydrogenase E1 subunit beta [Source:HGNC Symbol;Acc:HGNC:987]	6	80106647	80346270	BCKDHB	protein_coding	203.561	0.176583	1.1302	0.213745	0.826138	0.408726	0.494052
ENSG00000156052	ENSG00000156052.11	G protein subunit alpha q [Source:HGNC Symbol;Acc:HGNC:4390]	9	77716097	78031811	GNAQ	protein_coding	941.82	0.176569	1.13019	0.0763224	2.31347	0.0206969	0.0420513
ENSG00000289685	ENSG00000289685.1	mitochondrial ribosomal protein S5 [Source:HGNC Symbol;Acc:HGNC:14498]	2	95085369	95122027	MRPS5	protein_coding	378.296	0.176505	1.13014	0.135969	1.29813	0.194243	0.267542
ENSG00000125845	ENSG00000125845.7	bone morphogenetic protein 2 [Source:HGNC Symbol;Acc:HGNC:1069]	20	6767686	6780246	BMP2	protein_coding	29.74	0.176477	1.13012	0.422347	0.417849	0.676058	0.739073
ENSG00000177363	ENSG00000177363.5	LRRN4 C-terminal like [Source:HGNC Symbol;Acc:HGNC:33724]	11	62686406	62689530	LRRN4CL	protein_coding	150.002	0.176456	1.1301	0.241632	0.730268	0.465227	0.549702
ENSG00000117010	ENSG00000117010.17	zinc finger protein 684 [Source:HGNC Symbol;Acc:HGNC:28418]	1	40531573	40548167	ZNF684	protein_coding	42.9327	0.17638	1.13004	0.359794	0.490223	0.623976	0.692663
ENSG00000108443	ENSG00000108443.14	ribosomal protein S6 kinase B1 [Source:HGNC Symbol;Acc:HGNC:10436]	17	59893046	59950574	RPS6KB1	protein_coding	367.466	0.176283	1.12997	0.126985	1.38822	0.165071	0.235338
ENSG00000132688	ENSG00000132688.11	nestin [Source:HGNC Symbol;Acc:HGNC:7756]	1	156668763	156677407	NES	protein_coding	356.214	0.176161	1.12987	0.137778	1.27859	0.201041	0.275008
ENSG00000135111	ENSG00000135111.16	T-box transcription factor 3 [Source:HGNC Symbol;Acc:HGNC:11602]	12	114670255	114684175	TBX3	protein_coding	359.77	0.176085	1.12981	0.138418	1.27212	0.20333	0.277693
ENSG00000141646	ENSG00000141646.15	SMAD family member 4 [Source:HGNC Symbol;Acc:HGNC:6770]	18	51028394	51085045	SMAD4	protein_coding	1759.87	0.17599	1.12974	0.0547555	3.21411	0.00130849	0.0037895
ENSG00000136560	ENSG00000136560.14	TRAF family member associated NFKB activator [Source:HGNC Symbol;Acc:HGNC:11562]	2	161136908	161236230	TANK	protein_coding	211.783	0.175864	1.12964	0.165889	1.06013	0.289086	0.370578
ENSG00000116954	ENSG00000116954.8	Ras related GTP binding C [Source:HGNC Symbol;Acc:HGNC:19902]	1	38838198	38859772	RRAGC	protein_coding	171.795	0.175843	1.12962	0.186813	0.941276	0.346563	0.431452
ENSG00000256043	ENSG00000256043.5	cathepsin O [Source:HGNC Symbol;Acc:HGNC:2542]	4	155921580	155953912	CTSO	protein_coding	330.775	0.17579	1.12958	0.16446	1.06889	0.285118	0.366118
ENSG00000114030	ENSG00000114030.13	karyopherin subunit alpha 1 [Source:HGNC Symbol;Acc:HGNC:6394]	3	122421902	122514945	KPNA1	protein_coding	436.833	0.175783	1.12958	0.125651	1.39898	0.16182	0.232229
ENSG00000107890	ENSG00000107890.17	ankyrin repeat domain 26 [Source:HGNC Symbol;Acc:HGNC:29186]	10	26973793	27100494	ANKRD26	protein_coding	507.348	0.17577	1.12957	0.110943	1.58432	0.11312	0.173455
ENSG00000217128	ENSG00000217128.13	folliculin interacting protein 1 [Source:HGNC Symbol;Acc:HGNC:29418]	5	131641714	131797017	FNIP1	protein_coding	659.294	0.175709	1.12952	0.0896233	1.96053	0.0499344	0.0888437
ENSG00000178988	ENSG00000178988.11	Morf4 family associated protein 1 like 1 [Source:HGNC Symbol;Acc:HGNC:28796]	4	6707701	6709865	MRFAP1L1	protein_coding	330.763	0.175693	1.12951	0.128019	1.3724	0.16994	0.240218
ENSG00000150627	ENSG00000150627.16	WD repeat domain 17 [Source:HGNC Symbol;Acc:HGNC:16661]	4	176065841	176182818	WDR17	protein_coding	57.9954	0.175578	1.12942	0.343439	0.511233	0.609188	0.679416
ENSG00000176783	ENSG00000176783.15	RUN and FYVE domain containing 1 [Source:HGNC Symbol;Acc:HGNC:19760]	5	179550554	179610012	RUFY1	protein_coding	229.492	0.175547	1.12939	0.156442	1.12212	0.261811	0.340638
ENSG00000032742	ENSG00000032742.18	intraflagellar transport 88 [Source:HGNC Symbol;Acc:HGNC:20606]	13	20567138	20691444	IFT88	protein_coding	255.805	0.175501	1.12936	0.174117	1.00795	0.313477	0.396931
ENSG00000083535	ENSG00000083535.16	progesterone immunomodulatory binding factor 1 [Source:HGNC Symbol;Acc:HGNC:23352]	13	72782133	73016461	PIBF1	protein_coding	213.48	0.175124	1.12906	0.161827	1.08217	0.279178	0.359834
ENSG00000141376	ENSG00000141376.23	BCAS3 microtubule associated cell migration factor [Source:HGNC Symbol;Acc:HGNC:14347]	17	60677453	61392838	BCAS3	protein_coding	454.372	0.175096	1.12904	0.116479	1.50324	0.132777	0.197894
ENSG00000197062	ENSG00000197062.12	zinc finger and SCAN domain containing 26 [Source:HGNC Symbol;Acc:HGNC:12978]	6	28267058	28278224	ZSCAN26	protein_coding	220.111	0.17497	1.12894	0.185059	0.945485	0.344411	0.429118
ENSG00000103549	ENSG00000103549.22	ring finger protein 40 [Source:HGNC Symbol;Acc:HGNC:16867]	16	30761745	30776307	RNF40	protein_coding	541.278	0.174768	1.12878	0.102499	1.70507	0.0881808	0.142275
ENSG00000118705	ENSG00000118705.17	ribophorin II [Source:HGNC Symbol;Acc:HGNC:10382]	20	37178410	37241619	RPN2	protein_coding	391.824	0.174722	1.12875	0.116864	1.49509	0.134892	0.200527
ENSG00000099810	ENSG00000099810.21	methylthioadenosine phosphorylase [Source:HGNC Symbol;Acc:HGNC:7413]	9	21802636	21937651	MTAP	protein_coding	407.601	0.174718	1.12874	0.120566	1.44915	0.147296	0.215256
ENSG00000107263	ENSG00000107263.19	Rap guanine nucleotide exchange factor 1 [Source:HGNC Symbol;Acc:HGNC:4568]	9	131576770	131740076	RAPGEF1	protein_coding	401.184	0.174668	1.1287	0.129353	1.35032	0.176912	0.248252
ENSG00000160584	ENSG00000160584.17	SIK family kinase 3 [Source:HGNC Symbol;Acc:HGNC:29165]	11	116843402	117098437	SIK3	protein_coding	700.183	0.174379	1.12848	0.0909908	1.91644	0.0553089	0.0967504
ENSG00000163596	ENSG00000163596.17	islet cell autoantigen 1 like [Source:HGNC Symbol;Acc:HGNC:14442]	2	202773150	202871766	ICA1L	protein_coding	310.033	0.174375	1.12848	0.136559	1.27692	0.201631	0.275662
ENSG00000064652	ENSG00000064652.11	sorting nexin 24 [Source:HGNC Symbol;Acc:HGNC:21533]	5	122843439	123029354	SNX24	protein_coding	59.0364	0.174366	1.12847	0.31041	0.561727	0.574302	0.648635
ENSG00000136758	ENSG00000136758.20	YME1 like 1 ATPase [Source:HGNC Symbol;Acc:HGNC:12843]	10	27110111	27155266	YME1L1	protein_coding	742.182	0.1742	1.12834	0.0873109	1.99517	0.0460241	0.0828092
ENSG00000101109	ENSG00000101109.12	serine/threonine kinase 4 [Source:HGNC Symbol;Acc:HGNC:11408]	20	44966479	45080021	STK4	protein_coding	436.099	0.174146	1.1283	0.110699	1.57315	0.115685	0.176698
ENSG00000108312	ENSG00000108312.15	upstream binding transcription factor [Source:HGNC Symbol;Acc:HGNC:12511]	17	44205033	44221626	UBTF	protein_coding	335.657	0.174058	1.12823	0.130367	1.33514	0.181831	0.25406
ENSG00000149633	ENSG00000149633.12	KIAA1755 [Source:HGNC Symbol;Acc:HGNC:29372]	20	38210503	38260772	KIAA1755	protein_coding	354.955	0.173904	1.12811	0.151345	1.14906	0.250532	0.328508
ENSG00000112964	ENSG00000112964.14	growth hormone receptor [Source:HGNC Symbol;Acc:HGNC:4263]	5	42423439	42721878	GHR	protein_coding	221.221	0.173665	1.12792	0.158639	1.09472	0.27364	0.353654
ENSG00000134318	ENSG00000134318.15	Rho associated coiled-coil containing protein kinase 2 [Source:HGNC Symbol;Acc:HGNC:10252]	2	11179759	11348330	ROCK2	protein_coding	874.577	0.173429	1.12774	0.0786777	2.2043	0.0275036	0.0536352
ENSG00000115808	ENSG00000115808.12	striatin [Source:HGNC Symbol;Acc:HGNC:11424]	2	36837698	36966536	STRN	protein_coding	622.132	0.173411	1.12772	0.102735	1.68795	0.0914212	0.145839
ENSG00000071553	ENSG00000071553.18	ATPase H+ transporting accessory protein 1 [Source:HGNC Symbol;Acc:HGNC:868]	X	154428633	154436516	ATP6AP1	protein_coding	344.43	0.173391	1.12771	0.130702	1.32661	0.184637	0.25745
ENSG00000162885	ENSG00000162885.14	beta-1,3-N-acetylgalactosaminyltransferase 2 [Source:HGNC Symbol;Acc:HGNC:28596]	1	235447190	235504452	B3GALNT2	protein_coding	268.145	0.173221	1.12757	0.150153	1.15363	0.248653	0.326424
ENSG00000105723	ENSG00000105723.13	glycogen synthase kinase 3 alpha [Source:HGNC Symbol;Acc:HGNC:4616]	19	42226225	42242625	GSK3A	protein_coding	136.072	0.173211	1.12757	0.204649	0.84638	0.397341	0.482648
ENSG00000167695	ENSG00000167695.15	TLC domain containing 3A [Source:HGNC Symbol;Acc:HGNC:29646]	17	732412	742968	TLCD3A	protein_coding	22.5376	0.173179	1.12754	0.454547	0.380993	0.703208	0.761822
ENSG00000214652	ENSG00000214652.6	zinc finger protein 727 [Source:HGNC Symbol;Acc:HGNC:22785]	7	64045434	64085339	ZNF727	protein_coding	180.226	0.173049	1.12744	0.203215	0.851554	0.394462	0.479928
ENSG00000162616	ENSG00000162616.9	DnaJ heat shock protein family (Hsp40) member B4 [Source:HGNC Symbol;Acc:HGNC:14886]	1	77979175	78017964	DNAJB4	protein_coding	255.039	0.173049	1.12744	0.14712	1.17624	0.239499	0.316302
ENSG00000070756	ENSG00000070756.17	poly(A) binding protein cytoplasmic 1 [Source:HGNC Symbol;Acc:HGNC:8554]	8	100685816	100722809	PABPC1	protein_coding	3469.85	0.173036	1.12743	0.038894	4.44892	8.63014e-06	4.05795e-05
ENSG00000115368	ENSG00000115368.10	WD repeat domain 75 [Source:HGNC Symbol;Acc:HGNC:25725]	2	189441446	189475552	WDR75	protein_coding	277.253	0.172835	1.12727	0.147325	1.17316	0.240733	0.317577
ENSG00000029364	ENSG00000029364.12	solute carrier family 39 member 9 [Source:HGNC Symbol;Acc:HGNC:20182]	14	69398015	69462390	SLC39A9	protein_coding	298.31	0.172784	1.12723	0.454655	0.380033	0.703921	0.76236
ENSG00000204228	ENSG00000204228.4	hydroxysteroid 17-beta dehydrogenase 8 [Source:HGNC Symbol;Acc:HGNC:3554]	6	33204655	33206831	HSD17B8	protein_coding	25.1755	0.172706	1.12717	0.427788	0.403719	0.68642	0.747824
ENSG00000131374	ENSG00000131374.15	TBC1 domain family member 5 [Source:HGNC Symbol;Acc:HGNC:19166]	3	17157162	18444817	TBC1D5	protein_coding	885.027	0.172702	1.12717	0.0778702	2.21782	0.0265669	0.0521119
ENSG00000164692	ENSG00000164692.19	collagen type I alpha 2 chain [Source:HGNC Symbol;Acc:HGNC:2198]	7	94394895	94431227	COL1A2	protein_coding	7633.72	0.172585	1.12708	0.0265672	6.49617	8.23925e-11	8.38391e-10
ENSG00000163864	ENSG00000163864.17	nicotinamide nucleotide adenylyltransferase 3 [Source:HGNC Symbol;Acc:HGNC:20989]	3	139560180	139678017	NMNAT3	protein_coding	177.588	0.172514	1.12702	0.184572	0.934667	0.34996	0.43498
ENSG00000100353	ENSG00000100353.18	eukaryotic translation initiation factor 3 subunit D [Source:HGNC Symbol;Acc:HGNC:3278]	22	36510855	36529184	EIF3D	protein_coding	412.723	0.17237	1.12691	0.115971	1.48632	0.137194	0.203376
ENSG00000128973	ENSG00000128973.13	CLN6 transmembrane ER protein [Source:HGNC Symbol;Acc:HGNC:2077]	15	68206992	68257211	CLN6	protein_coding	130.788	0.172368	1.12691	0.223061	0.772742	0.439675	0.524495
ENSG00000138463	ENSG00000138463.9	solute carrier family 49 member 4 [Source:HGNC Symbol;Acc:HGNC:16628]	3	122795069	122881139	SLC49A4	protein_coding	99.6668	0.172241	1.12681	0.232878	0.739619	0.459531	0.54422
ENSG00000157227	ENSG00000157227.14	matrix metallopeptidase 14 [Source:HGNC Symbol;Acc:HGNC:7160]	14	22836560	22849041	MMP14	protein_coding	537.491	0.172188	1.12677	0.10858	1.58582	0.11278	0.17304
ENSG00000204323	ENSG00000204323.5	small integral membrane protein 5 [Source:HGNC Symbol;Acc:HGNC:40030]	17	75633434	75641404	SMIM5	protein_coding	30.5054	0.172157	1.12674	0.391989	0.439187	0.660526	0.725201
ENSG00000163728	ENSG00000163728.11	tetratricopeptide repeat domain 14 [Source:HGNC Symbol;Acc:HGNC:24697]	3	180602163	180617828	TTC14	protein_coding	684.819	0.172133	1.12672	0.0907516	1.89675	0.0578609	0.0997089
ENSG00000119707	ENSG00000119707.14	RNA binding motif protein 25 [Source:HGNC Symbol;Acc:HGNC:23244]	14	73058532	73123899	RBM25	protein_coding	1531.12	0.172095	1.12669	0.0580103	2.96663	0.00301079	0.00792132
ENSG00000095739	ENSG00000095739.11	BMP and activin membrane bound inhibitor [Source:HGNC Symbol;Acc:HGNC:30251]	10	28677510	28682932	BAMBI	protein_coding	126.386	0.172044	1.12665	0.227017	0.757846	0.448543	0.533345
ENSG00000183354	ENSG00000183354.12	KIAA2026 [Source:HGNC Symbol;Acc:HGNC:23378]	9	5881596	6008482	KIAA2026	protein_coding	791.531	0.172005	1.12662	0.0829841	2.07274	0.0381964	0.0706831
ENSG00000120137	ENSG00000120137.7	pantothenate kinase 3 [Source:HGNC Symbol;Acc:HGNC:19365]	5	168548495	168579368	PANK3	protein_coding	1456.99	0.171943	1.12658	0.0739067	2.32649	0.0199922	0.0408645
ENSG00000169018	ENSG00000169018.6	fem-1 homolog B [Source:HGNC Symbol;Acc:HGNC:3649]	15	68277745	68295862	FEM1B	protein_coding	967.028	0.171885	1.12653	0.0739672	2.3238	0.0201362	0.0411181
ENSG00000136770	ENSG00000136770.11	DnaJ heat shock protein family (Hsp40) member C1 [Source:HGNC Symbol;Acc:HGNC:20090]	10	21756548	22003769	DNAJC1	protein_coding	63.302	0.171625	1.12633	0.290254	0.591291	0.554325	0.630475
ENSG00000271303	ENSG00000271303.2	sulfiredoxin 1 [Source:HGNC Symbol;Acc:HGNC:16132]	20	646615	653200	SRXN1	protein_coding	32.9438	0.171442	1.12618	0.256817	0.667566	0.504411	0.585532
ENSG00000049618	ENSG00000049618.24	AT-rich interaction domain 1B [Source:HGNC Symbol;Acc:HGNC:18040]	6	156776020	157210779	ARID1B	protein_coding	3257.49	0.171416	1.12616	0.0417155	4.10918	3.97074e-05	0.000162335
ENSG00000163349	ENSG00000163349.22	homeodomain interacting protein kinase 1 [Source:HGNC Symbol;Acc:HGNC:19006]	1	113929324	113977869	HIPK1	protein_coding	1014.17	0.171403	1.12615	0.0876846	1.95477	0.05061	0.0898454
ENSG00000134759	ENSG00000134759.14	elongator acetyltransferase complex subunit 2 [Source:HGNC Symbol;Acc:HGNC:18248]	18	36129444	36180557	ELP2	protein_coding	833.291	0.171345	1.12611	0.0869375	1.9709	0.0487358	0.0870177
ENSG00000116459	ENSG00000116459.11	ATP synthase peripheral stalk-membrane subunit b [Source:HGNC Symbol;Acc:HGNC:840]	1	111448864	111462773	ATP5PB	protein_coding	203.732	0.171264	1.12604	0.187362	0.914081	0.360674	0.445768
ENSG00000255561	ENSG00000255561.7	ferredoxin-fold anticodon binding domain containing 1 [Source:HGNC Symbol;Acc:HGNC:25110]	11	111874056	111881243	FDXACB1	protein_coding	26.0203	0.171252	1.12604	0.41512	0.412536	0.679946	0.742308
ENSG00000196199	ENSG00000196199.14	M-phase phosphoprotein 8 [Source:HGNC Symbol;Acc:HGNC:29810]	13	19633659	19673441	MPHOSPH8	protein_coding	644.778	0.17099	1.12583	0.0947061	1.80548	0.070999	0.118984
ENSG00000156869	ENSG00000156869.14	ferric chelate reductase 1 [Source:HGNC Symbol;Acc:HGNC:27622]	1	99703970	99766635	FRRS1	protein_coding	86.3058	0.170897	1.12576	0.257019	0.66492	0.506102	0.586655
ENSG00000163781	ENSG00000163781.14	DNA topoisomerase II binding protein 1 [Source:HGNC Symbol;Acc:HGNC:17008]	3	133598175	133662380	TOPBP1	protein_coding	274.293	0.170695	1.1256	0.141981	1.20224	0.229271	0.304976
ENSG00000061938	ENSG00000061938.21	tyrosine kinase non receptor 2 [Source:HGNC Symbol;Acc:HGNC:19297]	3	195863364	195911945	TNK2	protein_coding	399.845	0.170409	1.12538	0.140204	1.21543	0.224202	0.299546
ENSG00000152082	ENSG00000152082.15	mitotic spindle organizing protein 2B [Source:HGNC Symbol;Acc:HGNC:25886]	2	130181737	130190729	MZT2B	protein_coding	47.3578	0.170335	1.12532	0.333257	0.511123	0.609265	0.679472
ENSG00000116350	ENSG00000116350.18	serine and arginine rich splicing factor 4 [Source:HGNC Symbol;Acc:HGNC:10786]	1	29147743	29181900	SRSF4	protein_coding	942.915	0.170294	1.12529	0.0772665	2.20398	0.0275259	0.0536704
ENSG00000136514	ENSG00000136514.3	receptor transporter protein 4 [Source:HGNC Symbol;Acc:HGNC:23992]	3	187368385	187372076	RTP4	protein_coding	3.20864	0.170034	1.12509	0.500504	0.339726	0.734063	0.788181
ENSG00000108963	ENSG00000108963.19	diphthamide biosynthesis 1 [Source:HGNC Symbol;Acc:HGNC:3003]	17	2030137	2043898	DPH1	protein_coding	293.139	0.169926	1.125	0.149251	1.13853	0.2549	0.332789
ENSG00000148985	ENSG00000148985.20	post-GPI attachment to proteins 2 [Source:HGNC Symbol;Acc:HGNC:17893]	11	3797724	3826371	PGAP2	protein_coding	83.6731	0.16981	1.12491	0.26379	0.643731	0.51975	0.598688
ENSG00000137547	ENSG00000137547.9	mitochondrial ribosomal protein L15 [Source:HGNC Symbol;Acc:HGNC:14054]	8	54135241	54148514	MRPL15	protein_coding	58.0522	0.169737	1.12485	0.322782	0.525855	0.598989	0.670489
ENSG00000124155	ENSG00000124155.19	phosphatidylinositol glycan anchor biosynthesis class T [Source:HGNC Symbol;Acc:HGNC:14938]	20	45416084	45456934	PIGT	protein_coding	339.823	0.169594	1.12474	0.127954	1.32543	0.185028	0.257907
ENSG00000241962	ENSG00000241962.9	novel protein, C2orf15-MRPL30-novel lincRNA readthrough	2	99141485	99322741		protein_coding	10.1028	0.169293	1.12451	0.255869	0.661641	0.508201	0.588593
ENSG00000178163	ENSG00000178163.8	zinc finger protein 518B [Source:HGNC Symbol;Acc:HGNC:29365]	4	10439880	10457426	ZNF518B	protein_coding	671.732	0.169229	1.12446	0.0909079	1.86154	0.0626676	0.106954
ENSG00000145029	ENSG00000145029.14	nicolin 1 [Source:HGNC Symbol;Acc:HGNC:18317]	3	49422333	49429326	NICN1	protein_coding	80.8328	0.169042	1.12431	0.296132	0.570832	0.568113	0.643231
ENSG00000146143	ENSG00000146143.19	DNA primase subunit 2 [Source:HGNC Symbol;Acc:HGNC:9370]	6	57314805	57646850	PRIM2	protein_coding	134.882	0.169039	1.12431	0.215304	0.785117	0.432385	0.517645
ENSG00000143669	ENSG00000143669.15	lysosomal trafficking regulator [Source:HGNC Symbol;Acc:HGNC:1968]	1	235661041	235883640	LYST	protein_coding	980.347	0.168983	1.12427	0.0737894	2.29007	0.0220175	0.0444065
ENSG00000182771	ENSG00000182771.19	glutamate ionotropic receptor delta type subunit 1 [Source:HGNC Symbol;Acc:HGNC:4575]	10	85599552	86366795	GRID1	protein_coding	103.149	0.168712	1.12405	0.232791	0.724737	0.468613	0.552859
ENSG00000222038	ENSG00000222038.4	POTE ankyrin domain family member J [Source:HGNC Symbol;Acc:HGNC:37094]	2	130611440	130658037	POTEJ	protein_coding	25.1349	0.168613	1.12398	0.431585	0.390683	0.696032	0.756
ENSG00000170011	ENSG00000170011.14	myosin VIIA and Rab interacting protein [Source:HGNC Symbol;Acc:HGNC:19156]	3	39808914	40260321	MYRIP	protein_coding	86.2106	0.168488	1.12388	0.259626	0.648963	0.516362	0.595897
ENSG00000102967	ENSG00000102967.12	dihydroorotate dehydrogenase (quinone) [Source:HGNC Symbol;Acc:HGNC:2867]	16	72008588	72027664	DHODH	protein_coding	60.714	0.16845	1.12385	0.320155	0.526152	0.598783	0.67038
ENSG00000165280	ENSG00000165280.18	valosin containing protein [Source:HGNC Symbol;Acc:HGNC:12666]	9	35053928	35072668	VCP	protein_coding	818.354	0.16845	1.12385	0.0873588	1.92825	0.0538239	0.09448
ENSG00000117118	ENSG00000117118.10	succinate dehydrogenase complex iron sulfur subunit B [Source:HGNC Symbol;Acc:HGNC:10681]	1	17018722	17054032	SDHB	protein_coding	70.3614	0.168433	1.12384	0.279776	0.602026	0.547157	0.623785
ENSG00000137770	ENSG00000137770.14	CTD small phosphatase like 2 [Source:HGNC Symbol;Acc:HGNC:26936]	15	44427622	44529038	CTDSPL2	protein_coding	544.17	0.168377	1.12379	0.101483	1.65917	0.0970819	0.15325
ENSG00000257950	ENSG00000257950.3	P2RX5-TAX1BP3 readthrough (NMD candidate) [Source:HGNC Symbol;Acc:HGNC:49191]	17	3663063	3696194	P2RX5-TAX1BP3	protein_coding	7.46727	0.168229	1.12368	0.255393	0.658705	0.510085	0.590167
ENSG00000253729	ENSG00000253729.8	protein kinase, DNA-activated, catalytic subunit [Source:HGNC Symbol;Acc:HGNC:9413]	8	47773111	47960178	PRKDC	protein_coding	1806.5	0.168155	1.12362	0.0547347	3.07218	0.00212504	0.00585357
ENSG00000189308	ENSG00000189308.11	lin-54 DREAM MuvB core complex component [Source:HGNC Symbol;Acc:HGNC:25397]	4	82909973	83012926	LIN54	protein_coding	141.582	0.168107	1.12358	0.236291	0.711438	0.476813	0.560848
ENSG00000179869	ENSG00000179869.15	ATP binding cassette subfamily A member 13 [Source:HGNC Symbol;Acc:HGNC:14638]	7	48171458	48647497	ABCA13	protein_coding	7.17443	0.168064	1.12355	0.25532	0.65825	0.510378	0.59045
ENSG00000168874	ENSG00000168874.13	atonal bHLH transcription factor 8 [Source:HGNC Symbol;Acc:HGNC:24126]	2	85751344	85791383	ATOH8	protein_coding	103.015	0.167942	1.12345	0.24127	0.696073	0.486383	0.569696
ENSG00000198478	ENSG00000198478.8	SH3 domain binding glutamate rich protein like 2 [Source:HGNC Symbol;Acc:HGNC:15567]	6	79631329	79703655	SH3BGRL2	protein_coding	238.474	0.16793	1.12345	0.151994	1.10484	0.269228	0.348833
ENSG00000283378	ENSG00000283378.1	contactin associated protein family member 3C [Source:HGNC Symbol;Acc:HGNC:53878]	9	61330717	61453030	CNTNAP3C	protein_coding	6.91038	0.167903	1.12342	0.255247	0.657805	0.510663	0.59067
ENSG00000156299	ENSG00000156299.14	TIAM Rac1 associated GEF 1 [Source:HGNC Symbol;Acc:HGNC:11805]	21	31118416	31559977	TIAM1	protein_coding	564.03	0.16782	1.12336	0.115732	1.45008	0.147038	0.214928
ENSG00000198734	ENSG00000198734.12	coagulation factor V [Source:HGNC Symbol;Acc:HGNC:3542]	1	169511951	169586588	F5	protein_coding	6.73518	0.167791	1.12334	0.255197	0.657496	0.510862	0.590872
ENSG00000113758	ENSG00000113758.14	drebrin 1 [Source:HGNC Symbol;Acc:HGNC:2695]	5	177456608	177474401	DBN1	protein_coding	147.233	0.167545	1.12315	0.197259	0.849363	0.395679	0.481055
ENSG00000129204	ENSG00000129204.17	ubiquitin specific peptidase 6 [Source:HGNC Symbol;Acc:HGNC:12629]	17	5116032	5175034	USP6	protein_coding	96.2448	0.167366	1.12301	0.2751	0.608383	0.542933	0.61974
ENSG00000100815	ENSG00000100815.12	thyroid hormone receptor interactor 11 [Source:HGNC Symbol;Acc:HGNC:12305]	14	91965991	92040896	TRIP11	protein_coding	954.452	0.1673	1.12295	0.0813531	2.05647	0.0397375	0.0730706
ENSG00000164236	ENSG00000164236.12	ankyrin repeat domain 33B [Source:HGNC Symbol;Acc:HGNC:35240]	5	10564070	10657816	ANKRD33B	protein_coding	49.8828	0.167296	1.12295	0.322269	0.519118	0.603678	0.674523
ENSG00000111832	ENSG00000111832.13	RWD domain containing 1 [Source:HGNC Symbol;Acc:HGNC:20993]	6	116571409	116597675	RWDD1	protein_coding	191.72	0.16718	1.12286	0.194253	0.860628	0.389443	0.47506
ENSG00000111674	ENSG00000111674.9	enolase 2 [Source:HGNC Symbol;Acc:HGNC:3353]	12	6913745	6923698	ENO2	protein_coding	135.806	0.167133	1.12283	0.204791	0.816117	0.414433	0.499622
ENSG00000102409	ENSG00000102409.10	brain expressed X-linked 4 [Source:HGNC Symbol;Acc:HGNC:25475]	X	103215108	103217246	BEX4	protein_coding	305.966	0.167109	1.12281	0.137857	1.21218	0.225442	0.300934
ENSG00000119509	ENSG00000119509.13	inversin [Source:HGNC Symbol;Acc:HGNC:17870]	9	100099243	100302175	INVS	protein_coding	475.581	0.167087	1.12279	0.108966	1.53338	0.125182	0.18908
ENSG00000059758	ENSG00000059758.8	cyclin dependent kinase 17 [Source:HGNC Symbol;Acc:HGNC:8750]	12	96278261	96400480	CDK17	protein_coding	415.975	0.167086	1.12279	0.126083	1.32521	0.185102	0.257996
ENSG00000081791	ENSG00000081791.9	DAP3 binding cell death enhancer 1 [Source:HGNC Symbol;Acc:HGNC:28969]	5	141923855	141942047	DELE1	protein_coding	466.737	0.166991	1.12271	0.108732	1.53581	0.124586	0.188305
ENSG00000183454	ENSG00000183454.18	glutamate ionotropic receptor NMDA type subunit 2A [Source:HGNC Symbol;Acc:HGNC:4585]	16	9753404	10182928	GRIN2A	protein_coding	83.8241	0.166954	1.12269	0.287707	0.580293	0.561717	0.637389
ENSG00000285446	ENSG00000285446.1	novel protein	6	116399395	116463696		protein_coding	5.56385	0.166841	1.1226	0.254778	0.654849	0.512565	0.592648
ENSG00000110066	ENSG00000110066.15	lysine methyltransferase 5B [Source:HGNC Symbol;Acc:HGNC:24283]	11	68154863	68213828	KMT5B	protein_coding	550.092	0.166679	1.12247	0.10039	1.66032	0.0968502	0.153034
ENSG00000073008	ENSG00000073008.15	PVR cell adhesion molecule [Source:HGNC Symbol;Acc:HGNC:9705]	19	44643798	44666162	PVR	protein_coding	305.8	0.166647	1.12245	0.13486	1.2357	0.21657	0.291592
ENSG00000145861	ENSG00000145861.9	C1q and TNF related 2 [Source:HGNC Symbol;Acc:HGNC:14325]	5	160347754	160370641	C1QTNF2	protein_coding	5.2579	0.166532	1.12236	0.254638	0.653997	0.513114	0.593071
ENSG00000254553	ENSG00000254553.1	novel transcript	1	32465057	32600792		protein_coding	5.10767	0.166369	1.12223	0.254564	0.653545	0.513405	0.593259
ENSG00000184005	ENSG00000184005.11	ST6 N-acetylgalactosaminide alpha-2,6-sialyltransferase 3 [Source:HGNC Symbol;Acc:HGNC:19343]	1	76074746	76634603	ST6GALNAC3	protein_coding	30.453	0.166342	1.12221	0.411934	0.403806	0.686355	0.747787
ENSG00000076108	ENSG00000076108.12	bromodomain adjacent to zinc finger domain 2A [Source:HGNC Symbol;Acc:HGNC:962]	12	56595596	56636816	BAZ2A	protein_coding	1654.39	0.166262	1.12215	0.0557377	2.98293	0.00285504	0.00759718
ENSG00000124783	ENSG00000124783.14	signal sequence receptor subunit 1 [Source:HGNC Symbol;Acc:HGNC:11323]	6	7268306	7347446	SSR1	protein_coding	1028.26	0.166257	1.12214	0.0757286	2.19543	0.0281326	0.0546595
ENSG00000160783	ENSG00000160783.19	polyamine modulated factor 1 [Source:HGNC Symbol;Acc:HGNC:9112]	1	156212993	156240042	PMF1	protein_coding	140.068	0.166106	1.12203	0.209703	0.792102	0.428301	0.513575
ENSG00000198369	ENSG00000198369.10	sprouty related EVH1 domain containing 2 [Source:HGNC Symbol;Acc:HGNC:17722]	2	65310851	65432637	SPRED2	protein_coding	371.406	0.1661	1.12202	0.138848	1.19627	0.231592	0.307682
ENSG00000145734	ENSG00000145734.20	B double prime 1, subunit of RNA polymerase III transcription initiation factor IIIB [Source:HGNC Symbol;Acc:HGNC:13652]	5	71455651	71567820	BDP1	protein_coding	1072.13	0.165948	1.1219	0.0743833	2.23099	0.0256818	0.0505848
ENSG00000151461	ENSG00000151461.20	UPF2 regulator of nonsense mediated mRNA decay [Source:HGNC Symbol;Acc:HGNC:17854]	10	11920022	12043170	UPF2	protein_coding	414.905	0.165938	1.1219	0.125913	1.31788	0.187545	0.260199
ENSG00000150433	ENSG00000150433.10	transmembrane protein 218 [Source:HGNC Symbol;Acc:HGNC:27344]	11	125094389	125111763	TMEM218	protein_coding	182.478	0.165879	1.12185	0.179749	0.922837	0.356092	0.44103
ENSG00000066336	ENSG00000066336.12	Spi-1 proto-oncogene [Source:HGNC Symbol;Acc:HGNC:11241]	11	47354860	47378547	SPI1	protein_coding	4.65699	0.165837	1.12182	0.254313	0.6521	0.514337	0.593947
ENSG00000091181	ENSG00000091181.20	interleukin 5 receptor subunit alpha [Source:HGNC Symbol;Acc:HGNC:6017]	3	3066324	3126613	IL5RA	protein_coding	4.65699	0.165837	1.12182	0.254313	0.6521	0.514337	0.593947
ENSG00000198863	ENSG00000198863.8	RUN domain containing 1 [Source:HGNC Symbol;Acc:HGNC:25418]	17	42980565	42995142	RUNDC1	protein_coding	68.4737	0.165631	1.12166	0.279727	0.592115	0.553774	0.629877
ENSG00000010671	ENSG00000010671.18	Bruton tyrosine kinase [Source:HGNC Symbol;Acc:HGNC:1133]	X	101349338	101390796	BTK	protein_coding	4.50677	0.16563	1.12166	0.254218	0.651527	0.514706	0.594291
ENSG00000028839	ENSG00000028839.10	TATA-box binding protein like 1 [Source:HGNC Symbol;Acc:HGNC:11589]	6	133952170	133990432	TBPL1	protein_coding	78.9696	0.165591	1.12163	0.282445	0.586276	0.55769	0.633633
ENSG00000168395	ENSG00000168395.16	inhibitor of growth family member 5 [Source:HGNC Symbol;Acc:HGNC:19421]	2	241687085	241729478	ING5	protein_coding	286.219	0.165502	1.12156	0.138899	1.19153	0.233447	0.309682
ENSG00000074696	ENSG00000074696.13	3-hydroxyacyl-CoA dehydratase 3 [Source:HGNC Symbol;Acc:HGNC:24175]	15	65530418	65578349	HACD3	protein_coding	433.924	0.16532	1.12141	0.114422	1.44483	0.148506	0.21687
ENSG00000276903	ENSG00000276903.2	H2A clustered histone 16 [Source:HGNC Symbol;Acc:HGNC:4730]	6	27865317	27865798	H2AC16	protein_coding	4.75798	0.165246	1.12136	0.555876	0.297272	0.766259	0.815858
ENSG00000135925	ENSG00000135925.9	Wnt family member 10A [Source:HGNC Symbol;Acc:HGNC:13829]	2	218880852	218899581	WNT10A	protein_coding	4.09968	0.165	1.12117	0.25393	0.649785	0.515831	0.595368
ENSG00000113657	ENSG00000113657.13	dihydropyrimidinase like 3 [Source:HGNC Symbol;Acc:HGNC:3015]	5	147390808	147510068	DPYSL3	protein_coding	1620.14	0.164977	1.12115	0.0567382	2.90769	0.00364112	0.00938027
ENSG00000108953	ENSG00000108953.17	tyrosine 3-monooxygenase/tryptophan 5-monooxygenase activation protein epsilon [Source:HGNC Symbol;Acc:HGNC:12851]	17	1344275	1400222	YWHAE	protein_coding	907.905	0.164735	1.12096	0.0769424	2.14101	0.0322731	0.0613177
ENSG00000167685	ENSG00000167685.15	zinc finger protein 444 [Source:HGNC Symbol;Acc:HGNC:16052]	19	56132599	56160893	ZNF444	protein_coding	242.827	0.164585	1.12084	0.153503	1.07219	0.283633	0.364494
ENSG00000204264	ENSG00000204264.12	proteasome 20S subunit beta 8 [Source:HGNC Symbol;Acc:HGNC:9545]	6	32840717	32844679	PSMB8	protein_coding	49.0432	0.164582	1.12084	0.403752	0.407631	0.683545	0.745513
ENSG00000108839	ENSG00000108839.12	arachidonate 12-lipoxygenase, 12S type [Source:HGNC Symbol;Acc:HGNC:429]	17	6996049	7010754	ALOX12	protein_coding	3.80684	0.164466	1.12075	0.253685	0.64831	0.516785	0.596218
ENSG00000188107	ENSG00000188107.15	eyes shut homolog [Source:HGNC Symbol;Acc:HGNC:21555]	6	63719980	65707226	EYS	protein_coding	3.80684	0.164466	1.12075	0.253685	0.64831	0.516785	0.596218
ENSG00000124535	ENSG00000124535.16	WRN helicase interacting protein 1 [Source:HGNC Symbol;Acc:HGNC:20876]	6	2765393	2786952	WRNIP1	protein_coding	138.244	0.164456	1.12074	0.204765	0.803143	0.421892	0.507316
ENSG00000204856	ENSG00000204856.12	family with sequence similarity 216 member A [Source:HGNC Symbol;Acc:HGNC:30180]	12	110468415	110490385	FAM216A	protein_coding	40.9499	0.164328	1.12064	0.363652	0.451882	0.651354	0.717327
ENSG00000187778	ENSG00000187778.14	microspherule protein 1 [Source:HGNC Symbol;Acc:HGNC:6960]	12	49556544	49568145	MCRS1	protein_coding	135.634	0.164313	1.12063	0.202459	0.811588	0.417028	0.50237
ENSG00000172071	ENSG00000172071.15	eukaryotic translation initiation factor 2 alpha kinase 3 [Source:HGNC Symbol;Acc:HGNC:3255]	2	88556741	88691518	EIF2AK3	protein_coding	258.604	0.164231	1.12057	0.146361	1.1221	0.26182	0.340638
ENSG00000151743	ENSG00000151743.11	antagonist of mitotic exit network 1 homolog [Source:HGNC Symbol;Acc:HGNC:27281]	12	31671142	31729121	AMN1	protein_coding	121.407	0.164177	1.12053	0.220126	0.745833	0.455768	0.540462
ENSG00000170214	ENSG00000170214.5	adrenoceptor alpha 1B [Source:HGNC Symbol;Acc:HGNC:278]	5	159865080	159973012	ADRA1B	protein_coding	3.66042	0.164171	1.12052	0.253548	0.647493	0.517313	0.596688
ENSG00000213533	ENSG00000213533.13	STIM activating enhancer [Source:HGNC Symbol;Acc:HGNC:30526]	3	52836219	52897548	STIMATE	protein_coding	190.606	0.164064	1.12044	0.175262	0.936109	0.349217	0.434144
ENSG00000113263	ENSG00000113263.13	IL2 inducible T cell kinase [Source:HGNC Symbol;Acc:HGNC:6171]	5	157142933	157255185	ITK	protein_coding	29.4765	0.163988	1.12038	0.397505	0.412542	0.679942	0.742308
ENSG00000109339	ENSG00000109339.24	mitogen-activated protein kinase 10 [Source:HGNC Symbol;Acc:HGNC:6872]	4	85990007	86594625	MAPK10	protein_coding	622.148	0.163935	1.12034	0.132985	1.23273	0.217676	0.292462
ENSG00000160908	ENSG00000160908.15	zinc finger protein 394 [Source:HGNC Symbol;Acc:HGNC:18832]	7	99473877	99504857	ZNF394	protein_coding	241.581	0.16389	1.1203	0.15303	1.07097	0.284184	0.365108
ENSG00000122482	ENSG00000122482.22	zinc finger protein 644 [Source:HGNC Symbol;Acc:HGNC:29222]	1	90915298	91022272	ZNF644	protein_coding	791.844	0.163798	1.12023	0.0819376	1.99906	0.045602	0.0821274
ENSG00000129351	ENSG00000129351.17	interleukin enhancer binding factor 3 [Source:HGNC Symbol;Acc:HGNC:6038]	19	10654261	10692417	ILF3	protein_coding	1550.43	0.163571	1.12006	0.0687668	2.37863	0.0173769	0.036277
ENSG00000274276	ENSG00000274276.5	cystathionine-beta-synthase like	21	6444869	6468040		protein_coding	3.51401	0.16347	1.11998	0.253402	0.645102	0.518861	0.598028
ENSG00000269713	ENSG00000269713.8	NBPF member 9 [Source:HGNC Symbol;Acc:HGNC:31991]	1	149054027	149103561	NBPF9	protein_coding	447.455	0.16343	1.11995	0.114488	1.42748	0.153441	0.222046
ENSG00000137145	ENSG00000137145.21	DENN domain containing 4C [Source:HGNC Symbol;Acc:HGNC:26079]	9	19230435	19374281	DENND4C	protein_coding	1287.26	0.163262	1.11982	0.0736147	2.2178	0.0265687	0.0521119
ENSG00000128944	ENSG00000128944.14	kinetochore localized astrin (SPAG5) binding protein [Source:HGNC Symbol;Acc:HGNC:30767]	15	40382721	40394288	KNSTRN	protein_coding	37.6238	0.163143	1.11972	0.391487	0.416725	0.676879	0.739771
ENSG00000088926	ENSG00000088926.14	coagulation factor XI [Source:HGNC Symbol;Acc:HGNC:3529]	4	186266189	186289681	F11	protein_coding	3.22117	0.163132	1.11972	0.253068	0.644618	0.519175	0.598292
ENSG00000110344	ENSG00000110344.10	ubiquitination factor E4A [Source:HGNC Symbol;Acc:HGNC:12499]	11	118359600	118399211	UBE4A	protein_coding	613.538	0.16308	1.11967	0.0977784	1.66785	0.0953449	0.151201
ENSG00000127603	ENSG00000127603.32	microtubule actin crosslinking factor 1 [Source:HGNC Symbol;Acc:HGNC:13664]	1	39081316	39487177	MACF1	protein_coding	10701.3	0.162753	1.11942	0.0212677	7.65262	1.96932e-14	2.98438e-13
ENSG00000157216	ENSG00000157216.16	single stranded DNA binding protein 3 [Source:HGNC Symbol;Acc:HGNC:15674]	1	54225433	54413479	SSBP3	protein_coding	828.835	0.162624	1.11932	0.0839149	1.93797	0.0526273	0.0926359
ENSG00000116922	ENSG00000116922.15	chromosome 1 open reading frame 109 [Source:HGNC Symbol;Acc:HGNC:26039]	1	37681570	37692249	C1orf109	protein_coding	90.3585	0.162621	1.11932	0.285074	0.570452	0.568371	0.643434
ENSG00000212747	ENSG00000212747.5	retrotransposon Gag like 8B [Source:HGNC Symbol;Acc:HGNC:33156]	X	135020513	135022542	RTL8B	protein_coding	64.7847	0.16253	1.11925	0.295315	0.55036	0.582072	0.655527
ENSG00000118292	ENSG00000118292.9	chromosome 1 open reading frame 54 [Source:HGNC Symbol;Acc:HGNC:26258]	1	150268200	150280916	C1orf54	protein_coding	3.00451	0.162512	1.11923	0.252779	0.642901	0.520288	0.599115
ENSG00000197241	ENSG00000197241.4	solute carrier family 2 member 7 [Source:HGNC Symbol;Acc:HGNC:13445]	1	9002973	9026423	SLC2A7	protein_coding	3.00451	0.162512	1.11923	0.252779	0.642901	0.520288	0.599115
ENSG00000243749	ENSG00000243749.1	transmembrane protein 35B [Source:HGNC Symbol;Acc:HGNC:40021]	1	34981535	34985353	TMEM35B	protein_coding	2.92834	0.16228	1.11905	0.252671	0.642259	0.520705	0.599455
ENSG00000136937	ENSG00000136937.13	nuclear cap binding protein subunit 1 [Source:HGNC Symbol;Acc:HGNC:7658]	9	97633668	97673748	NCBP1	protein_coding	258.223	0.162262	1.11904	0.175533	0.924395	0.355281	0.440217
ENSG00000112305	ENSG00000112305.15	small ArfGAP 1 [Source:HGNC Symbol;Acc:HGNC:19651]	6	70667776	70862011	SMAP1	protein_coding	165.697	0.162039	1.11887	0.188655	0.858915	0.390388	0.476072
ENSG00000243449	ENSG00000243449.8	chromosome 4 open reading frame 48 [Source:HGNC Symbol;Acc:HGNC:34437]	4	2041995	2043964	C4orf48	protein_coding	2.85429	0.162034	1.11886	0.252556	0.641579	0.521147	0.599824
ENSG00000119737	ENSG00000119737.6	G protein-coupled receptor 75 [Source:HGNC Symbol;Acc:HGNC:4526]	2	53852912	53859967	GPR75	protein_coding	73.8583	0.161994	1.11883	0.293061	0.552766	0.580424	0.654035
ENSG00000128872	ENSG00000128872.10	tropomodulin 2 [Source:HGNC Symbol;Acc:HGNC:11872]	15	51751597	51816363	TMOD2	protein_coding	410.914	0.161854	1.11872	0.125983	1.28473	0.198888	0.27262
ENSG00000188158	ENSG00000188158.17	NHS actin remodeling regulator [Source:HGNC Symbol;Acc:HGNC:7820]	X	17375200	17735994	NHS	protein_coding	438.38	0.161544	1.11848	0.123883	1.30401	0.19223	0.265123
ENSG00000198026	ENSG00000198026.8	zinc finger protein 335 [Source:HGNC Symbol;Acc:HGNC:15807]	20	45948660	45972203	ZNF335	protein_coding	313.088	0.161532	1.11847	0.135539	1.19177	0.23335	0.309569
ENSG00000139144	ENSG00000139144.11	phosphatidylinositol-4-phosphate 3-kinase catalytic subunit type 2 gamma [Source:HGNC Symbol;Acc:HGNC:8973]	12	18242961	18648416	PIK3C2G	protein_coding	2.70406	0.161508	1.11846	0.252309	0.640121	0.522094	0.600607
ENSG00000274641	ENSG00000274641.2	H2B clustered histone 17 [Source:HGNC Symbol;Acc:HGNC:4758]	6	27893425	27893891	H2BC17	protein_coding	2.70406	0.161508	1.11846	0.252309	0.640121	0.522094	0.600607
ENSG00000280670	ENSG00000280670.3	coiled-coil domain containing 163 [Source:HGNC Symbol;Acc:HGNC:27003]	1	45493866	45500079	CCDC163	protein_coding	2.70406	0.161508	1.11846	0.252309	0.640121	0.522094	0.600607
ENSG00000107960	ENSG00000107960.11	STN1 subunit of CST complex [Source:HGNC Symbol;Acc:HGNC:26200]	10	103877569	103918184	STN1	protein_coding	260.874	0.161477	1.11843	0.145971	1.10623	0.268627	0.348212
ENSG00000071994	ENSG00000071994.11	programmed cell death 2 [Source:HGNC Symbol;Acc:HGNC:8762]	6	170575295	170584692	PDCD2	protein_coding	191.335	0.161426	1.11839	0.177293	0.910507	0.362555	0.447623
ENSG00000171044	ENSG00000171044.11	XK related 6 [Source:HGNC Symbol;Acc:HGNC:27806]	8	10896045	11201833	XKR6	protein_coding	66.6619	0.161384	1.11836	0.314412	0.513286	0.607751	0.678028
ENSG00000136098	ENSG00000136098.17	NIMA related kinase 3 [Source:HGNC Symbol;Acc:HGNC:7746]	13	52132639	52159861	NEK3	protein_coding	108.223	0.161379	1.11836	0.252342	0.639526	0.522481	0.60089
ENSG00000108924	ENSG00000108924.14	HLF transcription factor, PAR bZIP family member [Source:HGNC Symbol;Acc:HGNC:4977]	17	55264960	55325187	HLF	protein_coding	581.183	0.161212	1.11823	0.108729	1.4827	0.138155	0.204628
ENSG00000163590	ENSG00000163590.14	protein phosphatase, Mg2+/Mn2+ dependent 1L [Source:HGNC Symbol;Acc:HGNC:16381]	3	160755602	161078902	PPM1L	protein_coding	67.3792	0.160888	1.11798	0.286899	0.560785	0.574944	0.649272
ENSG00000145041	ENSG00000145041.16	DDB1 and CUL4 associated factor 1 [Source:HGNC Symbol;Acc:HGNC:30911]	3	51395867	51500015	DCAF1	protein_coding	242.189	0.160809	1.11791	0.152233	1.05634	0.290814	0.372542
ENSG00000186111	ENSG00000186111.11	phosphatidylinositol-4-phosphate 5-kinase type 1 gamma [Source:HGNC Symbol;Acc:HGNC:8996]	19	3630183	3700468	PIP5K1C	protein_coding	374.665	0.160756	1.11787	0.123283	1.30397	0.192245	0.265129
ENSG00000103145	ENSG00000103145.11	host cell factor C1 regulator 1 [Source:HGNC Symbol;Acc:HGNC:21198]	16	3022625	3024286	HCFC1R1	protein_coding	32.2856	0.1607	1.11783	0.41443	0.387761	0.698193	0.757815
ENSG00000159055	ENSG00000159055.4	MIS18 kinetochore protein A [Source:HGNC Symbol;Acc:HGNC:1286]	21	32268228	32279049	MIS18A	protein_coding	68.2143	0.160274	1.1175	0.295615	0.542171	0.587701	0.660123
ENSG00000101417	ENSG00000101417.12	peroxisomal membrane protein 4 [Source:HGNC Symbol;Acc:HGNC:15920]	20	33702758	33720319	PXMP4	protein_coding	142.66	0.160208	1.11745	0.219659	0.729348	0.465789	0.550233
ENSG00000084112	ENSG00000084112.15	slingshot protein phosphatase 1 [Source:HGNC Symbol;Acc:HGNC:30579]	12	108778191	108857590	SSH1	protein_coding	496.92	0.16007	1.11734	0.110178	1.45283	0.146272	0.214189
ENSG00000165312	ENSG00000165312.7	OTU deubiquitinase 1 [Source:HGNC Symbol;Acc:HGNC:27346]	10	23439075	23442377	OTUD1	protein_coding	144.049	0.16005	1.11733	0.218357	0.732975	0.463574	0.548193
ENSG00000224712	ENSG00000224712.13	nuclear pore complex interacting protein family member A3 [Source:HGNC Symbol;Acc:HGNC:41978]	16	14703411	14726342	NPIPA3	protein_coding	42.5435	0.160033	1.11731	0.4072	0.39301	0.694312	0.75443
ENSG00000084676	ENSG00000084676.16	nuclear receptor coactivator 1 [Source:HGNC Symbol;Acc:HGNC:7668]	2	24491254	24770702	NCOA1	protein_coding	1215.61	0.159846	1.11717	0.0876184	1.82434	0.0681005	0.114825
ENSG00000153832	ENSG00000153832.12	F-box protein 36 [Source:HGNC Symbol;Acc:HGNC:27020]	2	229922302	230013119	FBXO36	protein_coding	43.5073	0.159669	1.11703	0.362157	0.440882	0.659298	0.724046
ENSG00000140319	ENSG00000140319.11	signal recognition particle 14 [Source:HGNC Symbol;Acc:HGNC:11299]	15	40035690	40039181	SRP14	protein_coding	448.688	0.159477	1.11688	0.111076	1.43575	0.151074	0.219146
ENSG00000104312	ENSG00000104312.8	receptor interacting serine/threonine kinase 2 [Source:HGNC Symbol;Acc:HGNC:10020]	8	89757806	89791064	RIPK2	protein_coding	50.658	0.159471	1.11688	0.326513	0.488406	0.625263	0.693846
ENSG00000211456	ENSG00000211456.13	SAC1 like phosphatidylinositide phosphatase [Source:HGNC Symbol;Acc:HGNC:17059]	3	45689056	45745409	SACM1L	protein_coding	355.419	0.159437	1.11685	0.127085	1.25457	0.209633	0.284606
ENSG00000138231	ENSG00000138231.13	debranching RNA lariats 1 [Source:HGNC Symbol;Acc:HGNC:15594]	3	138160988	138174921	DBR1	protein_coding	100.006	0.159352	1.11679	0.237991	0.669574	0.503129	0.585532
ENSG00000187051	ENSG00000187051.9	ribosomal protein S19 binding protein 1 [Source:HGNC Symbol;Acc:HGNC:28749]	22	39529093	39532761	RPS19BP1	protein_coding	60.6616	0.159009	1.11652	0.34612	0.459405	0.645944	0.712449
ENSG00000104237	ENSG00000104237.11	RP1 axonemal microtubule associated [Source:HGNC Symbol;Acc:HGNC:10263]	8	54509422	54871720	RP1	protein_coding	38.209	0.158947	1.11647	0.370178	0.42938	0.667647	0.731397
ENSG00000115464	ENSG00000115464.15	ubiquitin specific peptidase 34 [Source:HGNC Symbol;Acc:HGNC:20066]	2	61187463	61471087	USP34	protein_coding	3629	0.158934	1.11646	0.0376115	4.22567	2.38234e-05	0.000102407
ENSG00000134108	ENSG00000134108.14	ADP ribosylation factor like GTPase 8B [Source:HGNC Symbol;Acc:HGNC:25564]	3	5122249	5180911	ARL8B	protein_coding	317.081	0.158918	1.11645	0.131094	1.21225	0.225418	0.300918
ENSG00000125503	ENSG00000125503.13	protein phosphatase 1 regulatory subunit 12C [Source:HGNC Symbol;Acc:HGNC:14947]	19	55090914	55117637	PPP1R12C	protein_coding	274.059	0.158831	1.11638	0.146466	1.08442	0.278177	0.358806
ENSG00000254852	ENSG00000254852.9	nuclear pore complex interacting protein family member A2 [Source:HGNC Symbol;Acc:HGNC:41979]	16	14742533	14765462	NPIPA2	protein_coding	42.3895	0.158822	1.11637	0.407126	0.390104	0.69646	0.756369
ENSG00000186174	ENSG00000186174.13	BCL9 like [Source:HGNC Symbol;Acc:HGNC:23688]	11	118893875	118925926	BCL9L	protein_coding	711.268	0.158511	1.11613	0.0930026	1.70437	0.0883118	0.142465
ENSG00000167258	ENSG00000167258.15	cyclin dependent kinase 12 [Source:HGNC Symbol;Acc:HGNC:24224]	17	39461486	39564907	CDK12	protein_coding	1119.18	0.158233	1.11592	0.0683896	2.3137	0.0206842	0.0420324
ENSG00000196531	ENSG00000196531.14	nascent polypeptide associated complex subunit alpha [Source:HGNC Symbol;Acc:HGNC:7629]	12	56712305	56731628	NACA	protein_coding	1320.22	0.158228	1.11592	0.0687115	2.30279	0.0212907	0.0431445
ENSG00000181690	ENSG00000181690.8	PLAG1 zinc finger [Source:HGNC Symbol;Acc:HGNC:9045]	8	56160909	56211324	PLAG1	protein_coding	208.528	0.158116	1.11583	0.170113	0.929478	0.352641	0.437829
ENSG00000121578	ENSG00000121578.13	beta-1,4-galactosyltransferase 4 [Source:HGNC Symbol;Acc:HGNC:927]	3	119211732	119240946	B4GALT4	protein_coding	103.463	0.157925	1.11568	0.231886	0.681046	0.495842	0.578475
ENSG00000167380	ENSG00000167380.17	zinc finger protein 226 [Source:HGNC Symbol;Acc:HGNC:13019]	19	44165073	44178381	ZNF226	protein_coding	406.002	0.157662	1.11548	0.117633	1.34029	0.180152	0.252062
ENSG00000229183	ENSG00000229183.10	pepsinogen A4 [Source:HGNC Symbol;Acc:HGNC:8886]	11	61222347	61231694	PGA4	protein_coding	5.63004	0.157145	1.11508	0.557586	0.28183	0.778074	0.825568
ENSG00000137628	ENSG00000137628.18	DExD/H-box helicase 60 [Source:HGNC Symbol;Acc:HGNC:25942]	4	168216291	168318883	DDX60	protein_coding	594.949	0.157017	1.11498	0.0980434	1.60151	0.109265	0.169136
ENSG00000102786	ENSG00000102786.15	integrator complex subunit 6 [Source:HGNC Symbol;Acc:HGNC:14879]	13	51354077	51454264	INTS6	protein_coding	1012.14	0.156768	1.11479	0.0736748	2.12784	0.0333508	0.0630136
ENSG00000273294	ENSG00000273294.1	C1QTNF3-AMACR readthrough (NMD candidate) [Source:HGNC Symbol;Acc:HGNC:49198]	5	33987174	34124528	C1QTNF3-AMACR	protein_coding	61.3389	0.156758	1.11478	0.31664	0.495067	0.620553	0.689743
ENSG00000198818	ENSG00000198818.10	SFT2 domain containing 1 [Source:HGNC Symbol;Acc:HGNC:21102]	6	166319728	166342576	SFT2D1	protein_coding	123.822	0.156747	1.11477	0.211121	0.74245	0.457815	0.542525
ENSG00000130540	ENSG00000130540.14	sulfotransferase family 4A member 1 [Source:HGNC Symbol;Acc:HGNC:14903]	22	43824509	43862513	SULT4A1	protein_coding	25.9599	0.156707	1.11474	0.426492	0.367432	0.713297	0.770416
ENSG00000168818	ENSG00000168818.10	syntaxin 18 [Source:HGNC Symbol;Acc:HGNC:15942]	4	4415742	4542346	STX18	protein_coding	159.853	0.156645	1.11469	0.186244	0.841071	0.400308	0.485633
ENSG00000123144	ENSG00000123144.11	telomerase RNA component interacting RNase [Source:HGNC Symbol;Acc:HGNC:28424]	19	12730640	12734684	TRIR	protein_coding	185.463	0.156463	1.11455	0.170432	0.918035	0.3586	0.44367
ENSG00000205084	ENSG00000205084.12	transmembrane protein 231 [Source:HGNC Symbol;Acc:HGNC:37234]	16	75536741	75556289	TMEM231	protein_coding	113.968	0.156462	1.11455	0.223068	0.701408	0.483049	0.566487
ENSG00000196782	ENSG00000196782.13	mastermind like transcriptional coactivator 3 [Source:HGNC Symbol;Acc:HGNC:16272]	4	139716753	140154184	MAML3	protein_coding	390.598	0.156441	1.11453	0.1351	1.15796	0.246879	0.324611
ENSG00000140455	ENSG00000140455.17	ubiquitin specific peptidase 3 [Source:HGNC Symbol;Acc:HGNC:12626]	15	63504511	63594640	USP3	protein_coding	343.823	0.156409	1.11451	0.155086	1.00853	0.3132	0.39662
ENSG00000110768	ENSG00000110768.12	general transcription factor IIH subunit 1 [Source:HGNC Symbol;Acc:HGNC:4655]	11	18322295	18367045	GTF2H1	protein_coding	366.799	0.156397	1.1145	0.139907	1.11786	0.263626	0.342644
ENSG00000131503	ENSG00000131503.21	ankyrin repeat and KH domain containing 1 [Source:HGNC Symbol;Acc:HGNC:24714]	5	140401814	140539856	ANKHD1	protein_coding	1633.73	0.156268	1.1144	0.0617993	2.52864	0.0114505	0.0253797
ENSG00000090615	ENSG00000090615.16	golgin A3 [Source:HGNC Symbol;Acc:HGNC:4426]	12	132768902	132829143	GOLGA3	protein_coding	1031.32	0.156257	1.11439	0.0714342	2.18743	0.0287115	0.0556313
ENSG00000181804	ENSG00000181804.15	solute carrier family 9 member A9 [Source:HGNC Symbol;Acc:HGNC:20653]	3	143265222	143848485	SLC9A9	protein_coding	232.01	0.156232	1.11437	0.162761	0.959886	0.337112	0.421659
ENSG00000185666	ENSG00000185666.15	synapsin III [Source:HGNC Symbol;Acc:HGNC:11496]	22	32507820	33058381	SYN3	protein_coding	12.665	0.156094	1.11427	0.522032	0.299013	0.76493	0.814707
ENSG00000160285	ENSG00000160285.15	lanosterol synthase [Source:HGNC Symbol;Acc:HGNC:6708]	21	46188141	46228824	LSS	protein_coding	335.45	0.156073	1.11425	0.127784	1.22138	0.221942	0.296919
ENSG00000148690	ENSG00000148690.12	FRA10A associated CGG repeat 1 [Source:HGNC Symbol;Acc:HGNC:1162]	10	93667883	93702592	FRA10AC1	protein_coding	425.968	0.155986	1.11418	0.132836	1.17428	0.240284	0.317187
ENSG00000088930	ENSG00000088930.8	5'-3' exoribonuclease 2 [Source:HGNC Symbol;Acc:HGNC:12836]	20	21303331	21389825	XRN2	protein_coding	340.534	0.155844	1.11407	0.135742	1.14809	0.250931	0.328856
ENSG00000140835	ENSG00000140835.10	carbohydrate sulfotransferase 4 [Source:HGNC Symbol;Acc:HGNC:1972]	16	71525233	71538748	CHST4	protein_coding	18.0135	0.155844	1.11407	0.476665	0.326946	0.743709	0.796864
ENSG00000070759	ENSG00000070759.17	testis associated actin remodelling kinase 2 [Source:HGNC Symbol;Acc:HGNC:11732]	1	45343883	45491163	TESK2	protein_coding	39.9778	0.155705	1.11397	0.352579	0.441618	0.658766	0.723622
ENSG00000140853	ENSG00000140853.17	NLR family CARD domain containing 5 [Source:HGNC Symbol;Acc:HGNC:29933]	16	56989485	57083531	NLRC5	protein_coding	207.512	0.155464	1.11378	0.16197	0.959833	0.337139	0.421666
ENSG00000167220	ENSG00000167220.12	haloacid dehalogenase like hydrolase domain containing 2 [Source:HGNC Symbol;Acc:HGNC:25364]	18	47107408	47150500	HDHD2	protein_coding	234.097	0.15541	1.11374	0.163509	0.950468	0.341875	0.426688
ENSG00000110367	ENSG00000110367.14	DEAD-box helicase 6 [Source:HGNC Symbol;Acc:HGNC:2747]	11	118747763	118791164	DDX6	protein_coding	2141.01	0.155393	1.11372	0.0511013	3.04087	0.00235893	0.0064116
ENSG00000168036	ENSG00000168036.18	catenin beta 1 [Source:HGNC Symbol;Acc:HGNC:2514]	3	41194741	41260096	CTNNB1	protein_coding	1950.27	0.155313	1.11366	0.0507908	3.05789	0.00222901	0.00610191
ENSG00000173889	ENSG00000173889.16	polyhomeotic homolog 3 [Source:HGNC Symbol;Acc:HGNC:15682]	3	170086732	170181749	PHC3	protein_coding	2106.56	0.155306	1.11366	0.0490738	3.16473	0.00155225	0.00441232
ENSG00000198951	ENSG00000198951.12	alpha-N-acetylgalactosaminidase [Source:HGNC Symbol;Acc:HGNC:7631]	22	42058334	42070842	NAGA	protein_coding	149.438	0.155294	1.11365	0.202829	0.765641	0.44389	0.528478
ENSG00000135999	ENSG00000135999.12	enhancer of polycomb homolog 2 [Source:HGNC Symbol;Acc:HGNC:24543]	2	148644440	148787569	EPC2	protein_coding	523.004	0.155105	1.1135	0.100946	1.53652	0.124412	0.188088
ENSG00000083814	ENSG00000083814.13	zinc finger protein 671 [Source:HGNC Symbol;Acc:HGNC:26279]	19	57719751	57727624	ZNF671	protein_coding	91.0923	0.155071	1.11348	0.256966	0.603471	0.546196	0.622832
ENSG00000167904	ENSG00000167904.16	transmembrane protein 68 [Source:HGNC Symbol;Acc:HGNC:26510]	8	55696424	55773407	TMEM68	protein_coding	152.926	0.155049	1.11346	0.195243	0.794132	0.427118	0.51253
ENSG00000156968	ENSG00000156968.9	MPV17 mitochondrial inner membrane protein like [Source:HGNC Symbol;Acc:HGNC:26827]	16	15395754	15413271	MPV17L	protein_coding	147.456	0.154856	1.11331	0.195536	0.791953	0.428388	0.51363
ENSG00000165626	ENSG00000165626.19	BEN domain containing 7 [Source:HGNC Symbol;Acc:HGNC:23514]	10	13438484	13529014	BEND7	protein_coding	170.697	0.154796	1.11326	0.19822	0.780931	0.434843	0.519983
ENSG00000188706	ENSG00000188706.13	zinc finger DHHC-type palmitoyltransferase 9 [Source:HGNC Symbol;Acc:HGNC:18475]	X	129803288	129843909	ZDHHC9	protein_coding	128.203	0.15474	1.11322	0.212923	0.726742	0.467384	0.551672
ENSG00000118482	ENSG00000118482.12	PHD finger protein 3 [Source:HGNC Symbol;Acc:HGNC:8921]	6	63635802	63779336	PHF3	protein_coding	2690.29	0.154576	1.11309	0.0432825	3.57133	0.000355177	0.0011721
ENSG00000015413	ENSG00000015413.10	dipeptidase 1 [Source:HGNC Symbol;Acc:HGNC:3002]	16	89613308	89638456	DPEP1	protein_coding	27.9601	0.154572	1.11309	0.422204	0.366107	0.714285	0.771189
ENSG00000154518	ENSG00000154518.10	ATP synthase membrane subunit c locus 3 [Source:HGNC Symbol;Acc:HGNC:843]	2	175176258	175181710	ATP5MC3	protein_coding	207.43	0.154359	1.11293	0.174834	0.882893	0.377294	0.462704
ENSG00000149499	ENSG00000149499.12	EMAP like 3 [Source:HGNC Symbol;Acc:HGNC:26666]	11	62602218	62612775	EML3	protein_coding	186.298	0.154345	1.11292	0.181808	0.848947	0.395911	0.48129
ENSG00000002549	ENSG00000002549.13	leucine aminopeptidase 3 [Source:HGNC Symbol;Acc:HGNC:18449]	4	17577198	17607972	LAP3	protein_coding	83.1512	0.153373	1.11217	0.257435	0.595774	0.551326	0.62767
ENSG00000139146	ENSG00000139146.14	SIN3-HDAC complex associated factor [Source:HGNC Symbol;Acc:HGNC:30702]	12	31280584	31327058	SINHCAF	protein_coding	276.739	0.153138	1.11199	0.14513	1.05517	0.291346	0.373108
ENSG00000174695	ENSG00000174695.10	transmembrane protein 167A [Source:HGNC Symbol;Acc:HGNC:28330]	5	83052846	83077863	TMEM167A	protein_coding	408.974	0.153059	1.11192	0.114791	1.33337	0.182412	0.254748
ENSG00000253649	ENSG00000253649.5	serine protease 51 [Source:HGNC Symbol;Acc:HGNC:37321]	8	10482878	10547585	PRSS51	protein_coding	7.34004	0.153031	1.1119	0.54954	0.278472	0.78065	0.827568
ENSG00000166024	ENSG00000166024.14	R3H domain and coiled-coil containing 1 like [Source:HGNC Symbol;Acc:HGNC:23512]	10	98134624	98244897	R3HCC1L	protein_coding	134.917	0.152997	1.11188	0.208983	0.732103	0.464106	0.548598
ENSG00000236104	ENSG00000236104.3	zinc finger and BTB domain containing 22 [Source:HGNC Symbol;Acc:HGNC:13085]	6	33314406	33317942	ZBTB22	protein_coding	127.825	0.152894	1.1118	0.231559	0.660283	0.509072	0.58927
ENSG00000100403	ENSG00000100403.12	zinc finger CCCH-type containing 7B [Source:HGNC Symbol;Acc:HGNC:30869]	22	41301525	41360147	ZC3H7B	protein_coding	1128.82	0.152494	1.11149	0.0707011	2.15689	0.0310142	0.0593403
ENSG00000163479	ENSG00000163479.14	signal sequence receptor subunit 2 [Source:HGNC Symbol;Acc:HGNC:11324]	1	156009048	156020951	SSR2	protein_coding	429.885	0.152361	1.11139	0.112585	1.3533	0.175959	0.247174
ENSG00000186130	ENSG00000186130.5	zinc finger and BTB domain containing 6 [Source:HGNC Symbol;Acc:HGNC:16764]	9	122908056	122913323	ZBTB6	protein_coding	123.413	0.152117	1.1112	0.240386	0.632803	0.526862	0.604827
ENSG00000241553	ENSG00000241553.13	actin related protein 2/3 complex subunit 4 [Source:HGNC Symbol;Acc:HGNC:707]	3	9792495	9807101	ARPC4	protein_coding	230.035	0.151936	1.11106	0.154859	0.981119	0.326534	0.410555
ENSG00000269858	ENSG00000269858.6	egl-9 family hypoxia inducible factor 2 [Source:HGNC Symbol;Acc:HGNC:14660]	19	40798996	40808434	EGLN2	protein_coding	688.655	0.151927	1.11105	0.0882931	1.72071	0.0853035	0.138408
ENSG00000123505	ENSG00000123505.19	adenosylmethionine decarboxylase 1 [Source:HGNC Symbol;Acc:HGNC:457]	6	110874770	110898879	AMD1	protein_coding	686.668	0.151762	1.11093	0.0927791	1.63573	0.101895	0.159377
ENSG00000148204	ENSG00000148204.12	crumbs cell polarity complex component 2 [Source:HGNC Symbol;Acc:HGNC:18688]	9	123356170	123380324	CRB2	protein_coding	35.5764	0.151598	1.1108	0.384654	0.394115	0.693496	0.753775
ENSG00000172590	ENSG00000172590.18	mitochondrial ribosomal protein L52 [Source:HGNC Symbol;Acc:HGNC:16655]	14	22829879	22835037	MRPL52	protein_coding	71.5287	0.151549	1.11076	0.281379	0.538594	0.590167	0.662202
ENSG00000143190	ENSG00000143190.23	POU class 2 homeobox 1 [Source:HGNC Symbol;Acc:HGNC:9212]	1	167220876	167427345	POU2F1	protein_coding	995.941	0.151383	1.11063	0.0737524	2.05258	0.0401131	0.0736409
ENSG00000064961	ENSG00000064961.19	high mobility group 20B [Source:HGNC Symbol;Acc:HGNC:5002]	19	3572777	3579088	HMG20B	protein_coding	123.456	0.151376	1.11063	0.210545	0.718974	0.472157	0.55643
ENSG00000115183	ENSG00000115183.15	tetratricopeptide repeat, ankyrin repeat and coiled-coil containing 1 [Source:HGNC Symbol;Acc:HGNC:29364]	2	158968640	159232659	TANC1	protein_coding	844.925	0.151283	1.11056	0.0846582	1.78699	0.0739398	0.122978
ENSG00000180979	ENSG00000180979.10	leucine rich repeat containing 57 [Source:HGNC Symbol;Acc:HGNC:26719]	15	42537820	42548802	LRRC57	protein_coding	247.506	0.151277	1.11055	0.150666	1.00406	0.315351	0.398977
ENSG00000136643	ENSG00000136643.12	ribosomal protein S6 kinase C1 [Source:HGNC Symbol;Acc:HGNC:10439]	1	213051233	213274774	RPS6KC1	protein_coding	415.057	0.15118	1.11048	0.116837	1.29394	0.195685	0.269034
ENSG00000264324	ENSG00000264324.1	novel protein	2	74211604	74363377		protein_coding	128.479	0.151103	1.11042	0.374425	0.40356	0.686536	0.747852
ENSG00000255835	ENSG00000255835.1	novel protein	1	225886696	225924278		protein_coding	23.2216	0.15109	1.11041	0.496523	0.304295	0.760903	0.811361
ENSG00000185730	ENSG00000185730.8	zinc finger protein 696 [Source:HGNC Symbol;Acc:HGNC:25872]	8	143289676	143299952	ZNF696	protein_coding	113.057	0.151064	1.11039	0.226395	0.667257	0.504608	0.585532
ENSG00000151151	ENSG00000151151.6	inositol polyphosphate multikinase [Source:HGNC Symbol;Acc:HGNC:20739]	10	58191517	58267894	IPMK	protein_coding	100.671	0.151011	1.11035	0.234011	0.645317	0.518722	0.597951
ENSG00000068097	ENSG00000068097.16	HEAT repeat containing 6 [Source:HGNC Symbol;Acc:HGNC:24076]	17	60041008	60078922	HEATR6	protein_coding	225.619	0.150428	1.1099	0.169313	0.888457	0.374295	0.459618
ENSG00000158711	ENSG00000158711.14	ETS transcription factor ELK4 [Source:HGNC Symbol;Acc:HGNC:3326]	1	205597556	205632011	ELK4	protein_coding	1085.22	0.150254	1.10976	0.0731123	2.05511	0.0398685	0.0732679
ENSG00000153207	ENSG00000153207.16	AT-hook containing transcription factor 1 [Source:HGNC Symbol;Acc:HGNC:24618]	1	246839098	246931948	AHCTF1	protein_coding	734.382	0.15019	1.10972	0.0872009	1.72235	0.0850064	0.13799
ENSG00000105829	ENSG00000105829.13	Bet1 golgi vesicular membrane trafficking protein [Source:HGNC Symbol;Acc:HGNC:14562]	7	93962762	94004382	BET1	protein_coding	90.8188	0.150156	1.10969	0.261953	0.573216	0.566499	0.641716
ENSG00000114166	ENSG00000114166.8	lysine acetyltransferase 2B [Source:HGNC Symbol;Acc:HGNC:8638]	3	20040446	20154404	KAT2B	protein_coding	244.422	0.150147	1.10968	0.177142	0.847609	0.396656	0.481958
ENSG00000070367	ENSG00000070367.16	exocyst complex component 5 [Source:HGNC Symbol;Acc:HGNC:10696]	14	57200507	57268905	EXOC5	protein_coding	486.543	0.150122	1.10966	0.111642	1.34467	0.17873	0.250412
ENSG00000163820	ENSG00000163820.16	FYVE and coiled-coil domain autophagy adaptor 1 [Source:HGNC Symbol;Acc:HGNC:14673]	3	45917903	45995824	FYCO1	protein_coding	662.099	0.150109	1.10965	0.0963002	1.55876	0.119054	0.18115
ENSG00000167987	ENSG00000167987.11	VPS37C subunit of ESCRT-I [Source:HGNC Symbol;Acc:HGNC:26097]	11	61130257	61161615	VPS37C	protein_coding	133.039	0.150083	1.10963	0.206741	0.725948	0.467871	0.552193
ENSG00000205413	ENSG00000205413.8	sterile alpha motif domain containing 9 [Source:HGNC Symbol;Acc:HGNC:1348]	7	93099513	93118023	SAMD9	protein_coding	323.837	0.149556	1.10923	0.136034	1.0994	0.271593	0.351486
ENSG00000053254	ENSG00000053254.16	forkhead box N3 [Source:HGNC Symbol;Acc:HGNC:1928]	14	89124871	89619149	FOXN3	protein_coding	1570.43	0.149471	1.10916	0.0582297	2.56693	0.0102604	0.0231168
ENSG00000103479	ENSG00000103479.17	RB transcriptional corepressor like 2 [Source:HGNC Symbol;Acc:HGNC:9894]	16	53433977	53491648	RBL2	protein_coding	1123.47	0.149458	1.10915	0.068322	2.18755	0.0287024	0.055618
ENSG00000087087	ENSG00000087087.20	serrate, RNA effector molecule [Source:HGNC Symbol;Acc:HGNC:24101]	7	100875103	100888664	SRRT	protein_coding	373.657	0.149142	1.10891	0.149855	0.995241	0.319619	0.403346
ENSG00000105373	ENSG00000105373.19	NOP53 ribosome biogenesis factor [Source:HGNC Symbol;Acc:HGNC:4333]	19	47745546	47757058	NOP53	protein_coding	548.235	0.149102	1.10888	0.102093	1.46045	0.144167	0.211758
ENSG00000162368	ENSG00000162368.14	cytidine/uridine monophosphate kinase 1 [Source:HGNC Symbol;Acc:HGNC:18170]	1	47333790	47378839	CMPK1	protein_coding	317.617	0.149067	1.10885	0.134369	1.10939	0.267263	0.34668
ENSG00000125149	ENSG00000125149.12	phagosome assembly factor 1 [Source:HGNC Symbol;Acc:HGNC:29564]	16	67109941	67148544	PHAF1	protein_coding	173.822	0.148856	1.10869	0.194943	0.76359	0.445112	0.529754
ENSG00000196781	ENSG00000196781.16	TLE family member 1, transcriptional corepressor [Source:HGNC Symbol;Acc:HGNC:11837]	9	81583683	81689547	TLE1	protein_coding	248.998	0.148694	1.10857	0.151666	0.980403	0.326887	0.410946
ENSG00000143127	ENSG00000143127.13	integrin subunit alpha 10 [Source:HGNC Symbol;Acc:HGNC:6135]	1	145891208	145910111	ITGA10	protein_coding	41.1507	0.148542	1.10845	0.408016	0.36406	0.715813	0.772627
ENSG00000129682	ENSG00000129682.16	fibroblast growth factor 13 [Source:HGNC Symbol;Acc:HGNC:3670]	X	138614727	139222777	FGF13	protein_coding	91.7116	0.148529	1.10844	0.242373	0.61281	0.540002	0.617078
ENSG00000137819	ENSG00000137819.14	progestin and adipoQ receptor family member 5 [Source:HGNC Symbol;Acc:HGNC:29645]	15	69298912	69407780	PAQR5	protein_coding	45.0689	0.148412	1.10835	0.354159	0.419056	0.675175	0.738239
ENSG00000258484	ENSG00000258484.4	sperm equatorial segment protein 1 [Source:HGNC Symbol;Acc:HGNC:15570]	15	68818221	68946811	SPESP1	protein_coding	12.9488	0.14827	1.10824	0.459083	0.32297	0.746718	0.799128
ENSG00000136271	ENSG00000136271.11	DEAD-box helicase 56 [Source:HGNC Symbol;Acc:HGNC:18193]	7	44565804	44575051	DDX56	protein_coding	397.12	0.148266	1.10824	0.12275	1.20786	0.2271	0.302559
ENSG00000198785	ENSG00000198785.7	glutamate ionotropic receptor NMDA type subunit 3A [Source:HGNC Symbol;Acc:HGNC:16767]	9	101569352	101738647	GRIN3A	protein_coding	125.921	0.148116	1.10812	0.229249	0.646091	0.51822	0.597429
ENSG00000100239	ENSG00000100239.16	protein phosphatase 6 regulatory subunit 2 [Source:HGNC Symbol;Acc:HGNC:19253]	22	50343304	50445090	PPP6R2	protein_coding	390.003	0.148045	1.10807	0.133463	1.10926	0.267318	0.346732
ENSG00000262481	ENSG00000262481.5	TMEM256-PLSCR3 readthrough (NMD candidate) [Source:HGNC Symbol;Acc:HGNC:49186]	17	7389734	7404097	TMEM256-PLSCR3	protein_coding	90.8223	0.147883	1.10794	0.248497	0.595109	0.55177	0.628031
ENSG00000129484	ENSG00000129484.14	poly(ADP-ribose) polymerase 2 [Source:HGNC Symbol;Acc:HGNC:272]	14	20343615	20357904	PARP2	protein_coding	139.191	0.147421	1.10759	0.197917	0.744861	0.456356	0.541081
ENSG00000168653	ENSG00000168653.11	NADH:ubiquinone oxidoreductase subunit S5 [Source:HGNC Symbol;Acc:HGNC:7712]	1	39026318	39034636	NDUFS5	protein_coding	140.958	0.147397	1.10757	0.201338	0.732088	0.464115	0.548598
ENSG00000179833	ENSG00000179833.4	SERTA domain containing 2 [Source:HGNC Symbol;Acc:HGNC:30784]	2	64631621	64751005	SERTAD2	protein_coding	369.642	0.147392	1.10757	0.126249	1.16747	0.243019	0.320251
ENSG00000163191	ENSG00000163191.6	S100 calcium binding protein A11 [Source:HGNC Symbol;Acc:HGNC:10488]	1	152032506	152047907	S100A11	protein_coding	67.9109	0.14736	1.10754	0.296686	0.496688	0.619409	0.688613
ENSG00000164099	ENSG00000164099.3	serine protease 12 [Source:HGNC Symbol;Acc:HGNC:9477]	4	118280038	118353003	PRSS12	protein_coding	53.4891	0.147128	1.10736	0.397027	0.370576	0.710954	0.768396
ENSG00000178498	ENSG00000178498.16	deltex E3 ubiquitin ligase 3 [Source:HGNC Symbol;Acc:HGNC:24457]	12	57604622	57609804	DTX3	protein_coding	383.581	0.146975	1.10725	0.120568	1.21902	0.222835	0.297925
ENSG00000183439	ENSG00000183439.9	tripartite motif containing 61 [Source:HGNC Symbol;Acc:HGNC:24339]	4	164954446	164977668	TRIM61	protein_coding	45.0811	0.146789	1.1071	0.351995	0.417021	0.676663	0.739604
ENSG00000177156	ENSG00000177156.11	transaldolase 1 [Source:HGNC Symbol;Acc:HGNC:11559]	11	747415	765012	TALDO1	protein_coding	72.3742	0.146778	1.10709	0.289408	0.507168	0.612037	0.681826
ENSG00000170836	ENSG00000170836.13	protein phosphatase, Mg2+/Mn2+ dependent 1D [Source:HGNC Symbol;Acc:HGNC:9277]	17	60600193	60666280	PPM1D	protein_coding	283.997	0.146733	1.10706	0.139502	1.05184	0.292875	0.374853
ENSG00000118946	ENSG00000118946.12	protocadherin 17 [Source:HGNC Symbol;Acc:HGNC:14267]	13	57631744	57729311	PCDH17	protein_coding	219.908	0.146708	1.10704	0.156617	0.936733	0.348896	0.43381
ENSG00000116539	ENSG00000116539.14	ASH1 like histone lysine methyltransferase [Source:HGNC Symbol;Acc:HGNC:19088]	1	155335268	155563162	ASH1L	protein_coding	2670.9	0.146687	1.10702	0.046427	3.15951	0.00158037	0.00448258
ENSG00000006125	ENSG00000006125.18	adaptor related protein complex 2 subunit beta 1 [Source:HGNC Symbol;Acc:HGNC:563]	17	35578046	35726413	AP2B1	protein_coding	1118.24	0.146486	1.10687	0.0715151	2.04832	0.040529	0.0742879
ENSG00000113721	ENSG00000113721.14	platelet derived growth factor receptor beta [Source:HGNC Symbol;Acc:HGNC:8804]	5	150113839	150155872	PDGFRB	protein_coding	1704.26	0.14646	1.10685	0.0546501	2.67996	0.00736305	0.0173371
ENSG00000183798	ENSG00000183798.5	elastin microfibril interfacer 3 [Source:HGNC Symbol;Acc:HGNC:16123]	20	41359962	41366818	EMILIN3	protein_coding	244.412	0.14639	1.1068	0.151676	0.965148	0.334471	0.41882
ENSG00000171224	ENSG00000171224.9	family with sequence similarity 241 member B [Source:HGNC Symbol;Acc:HGNC:23519]	10	69630247	69633596	FAM241B	protein_coding	14.3502	0.146338	1.10676	0.505257	0.28963	0.772099	0.820718
ENSG00000204305	ENSG00000204305.16	advanced glycosylation end-product specific receptor [Source:HGNC Symbol;Acc:HGNC:320]	6	32180968	32184322	AGER	protein_coding	42.0874	0.146047	1.10653	0.406066	0.359664	0.719098	0.775269
ENSG00000119138	ENSG00000119138.5	Kruppel like factor 9 [Source:HGNC Symbol;Acc:HGNC:1123]	9	70384604	70414657	KLF9	protein_coding	270.779	0.145917	1.10643	0.155747	0.936885	0.348818	0.433756
ENSG00000067560	ENSG00000067560.14	ras homolog family member A [Source:HGNC Symbol;Acc:HGNC:667]	3	49359139	49412998	RHOA	protein_coding	928.17	0.145894	1.10642	0.0756771	1.92785	0.0538741	0.0945548
ENSG00000111775	ENSG00000111775.3	cytochrome c oxidase subunit 6A1 [Source:HGNC Symbol;Acc:HGNC:2277]	12	120438090	120440737	COX6A1	protein_coding	133.773	0.145845	1.10638	0.206818	0.705185	0.480695	0.564343
ENSG00000162413	ENSG00000162413.17	kelch like family member 21 [Source:HGNC Symbol;Acc:HGNC:29041]	1	6590724	6614607	KLHL21	protein_coding	276.467	0.145754	1.10631	0.155314	0.938449	0.348014	0.432959
ENSG00000116337	ENSG00000116337.20	adenosine monophosphate deaminase 2 [Source:HGNC Symbol;Acc:HGNC:469]	1	109616104	109632051	AMPD2	protein_coding	234.878	0.145513	1.10612	0.161005	0.903779	0.366113	0.451137
ENSG00000112062	ENSG00000112062.11	mitogen-activated protein kinase 14 [Source:HGNC Symbol;Acc:HGNC:6876]	6	36027677	36111236	MAPK14	protein_coding	639.212	0.145428	1.10606	0.103611	1.4036	0.160439	0.230528
ENSG00000143493	ENSG00000143493.13	integrator complex subunit 7 [Source:HGNC Symbol;Acc:HGNC:24484]	1	211940399	212035557	INTS7	protein_coding	196.041	0.145348	1.106	0.16881	0.861019	0.389227	0.474867
ENSG00000105953	ENSG00000105953.16	oxoglutarate dehydrogenase [Source:HGNC Symbol;Acc:HGNC:8124]	7	44606572	44709066	OGDH	protein_coding	372.689	0.145344	1.10599	0.12213	1.19007	0.234017	0.310305
ENSG00000135324	ENSG00000135324.6	melanocortin 2 receptor accessory protein 2 [Source:HGNC Symbol;Acc:HGNC:21232]	6	84033772	84090881	MRAP2	protein_coding	40.6219	0.145025	1.10575	0.388588	0.373211	0.708991	0.766711
ENSG00000272333	ENSG00000272333.8	lysine methyltransferase 2B [Source:HGNC Symbol;Acc:HGNC:15840]	19	35717973	35738880	KMT2B	protein_coding	566.772	0.144957	1.1057	0.0983973	1.47318	0.140704	0.207831
ENSG00000165283	ENSG00000165283.16	stomatin like 2 [Source:HGNC Symbol;Acc:HGNC:14559]	9	35099776	35103195	STOML2	protein_coding	96.7903	0.144873	1.10563	0.248378	0.583274	0.559709	0.635489
ENSG00000075223	ENSG00000075223.14	semaphorin 3C [Source:HGNC Symbol;Acc:HGNC:10725]	7	80742538	80922359	SEMA3C	protein_coding	472.622	0.144843	1.10561	0.110426	1.31167	0.18963	0.262357
ENSG00000073331	ENSG00000073331.18	alpha kinase 1 [Source:HGNC Symbol;Acc:HGNC:20917]	4	112285509	112442621	ALPK1	protein_coding	289.066	0.144786	1.10557	0.143115	1.01168	0.311693	0.395198
ENSG00000268043	ENSG00000268043.8	NBPF member 12 [Source:HGNC Symbol;Acc:HGNC:24297]	1	146938744	146996202	NBPF12	protein_coding	788.382	0.144776	1.10556	0.0878855	1.64733	0.0994902	0.156303
ENSG00000160948	ENSG00000160948.14	VPS28 subunit of ESCRT-I [Source:HGNC Symbol;Acc:HGNC:18178]	8	144423601	144428563	VPS28	protein_coding	254.927	0.144422	1.10529	0.146183	0.987957	0.323174	0.407229
ENSG00000163939	ENSG00000163939.18	polybromo 1 [Source:HGNC Symbol;Acc:HGNC:30064]	3	52545352	52685917	PBRM1	protein_coding	964.842	0.144354	1.10524	0.0863644	1.67146	0.0946314	0.150263
ENSG00000196712	ENSG00000196712.20	neurofibromin 1 [Source:HGNC Symbol;Acc:HGNC:7765]	17	31094927	31382116	NF1	protein_coding	2497.68	0.144278	1.10518	0.0472323	3.05465	0.00225321	0.0061627
ENSG00000168300	ENSG00000168300.14	protein-L-isoaspartate (D-aspartate) O-methyltransferase domain containing 1 [Source:HGNC Symbol;Acc:HGNC:30483]	8	51817575	51899186	PCMTD1	protein_coding	1472.48	0.144084	1.10503	0.0624378	2.30765	0.0210188	0.0426635
ENSG00000121644	ENSG00000121644.19	desumoylating isopeptidase 2 [Source:HGNC Symbol;Acc:HGNC:24264]	1	244653103	244709033	DESI2	protein_coding	359.102	0.144083	1.10503	0.131267	1.09764	0.272362	0.352334
ENSG00000166432	ENSG00000166432.16	zinc finger matrin-type 1 [Source:HGNC Symbol;Acc:HGNC:29377]	X	101882288	101932031	ZMAT1	protein_coding	639.877	0.144036	1.10499	0.10123	1.42285	0.154779	0.223628
ENSG00000275835	ENSG00000275835.5	tubulin gamma complex associated protein 5 [Source:HGNC Symbol;Acc:HGNC:18600]	15	22983192	23039572	TUBGCP5	protein_coding	263.393	0.143981	1.10495	0.158617	0.907723	0.364024	0.449123
ENSG00000121749	ENSG00000121749.16	TBC1 domain family member 15 [Source:HGNC Symbol;Acc:HGNC:25694]	12	71839707	71927248	TBC1D15	protein_coding	453.33	0.143914	1.1049	0.109344	1.31616	0.188121	0.260825
ENSG00000146414	ENSG00000146414.17	SNF2 histone linker PHD RING helicase [Source:HGNC Symbol;Acc:HGNC:19336]	6	145864245	145964423	SHPRH	protein_coding	1362.76	0.143645	1.10469	0.061589	2.33232	0.0196841	0.0402981
ENSG00000089597	ENSG00000089597.18	glucosidase II alpha subunit [Source:HGNC Symbol;Acc:HGNC:4138]	11	62624826	62646726	GANAB	protein_coding	1025.61	0.143432	1.10453	0.078201	1.83415	0.0666322	0.112695
ENSG00000129116	ENSG00000129116.19	palladin, cytoskeletal associated protein [Source:HGNC Symbol;Acc:HGNC:17068]	4	168497052	168928457	PALLD	protein_coding	1026.27	0.143409	1.10451	0.0713394	2.01023	0.0444068	0.0802964
ENSG00000177556	ENSG00000177556.12	antioxidant 1 copper chaperone [Source:HGNC Symbol;Acc:HGNC:798]	5	151742316	151772532	ATOX1	protein_coding	60.0049	0.143255	1.10439	0.302794	0.473109	0.636135	0.703321
ENSG00000173681	ENSG00000173681.17	BCLAF1 and THRAP3 family member 3 [Source:HGNC Symbol;Acc:HGNC:27413]	X	19912860	19991061	BCLAF3	protein_coding	316.139	0.142918	1.10414	0.135113	1.05776	0.290163	0.371785
ENSG00000066933	ENSG00000066933.16	myosin IXA [Source:HGNC Symbol;Acc:HGNC:7608]	15	71822291	72118577	MYO9A	protein_coding	1508.81	0.14287	1.1041	0.0586154	2.43742	0.0147925	0.0317383
ENSG00000197386	ENSG00000197386.14	huntingtin [Source:HGNC Symbol;Acc:HGNC:4851]	4	3041363	3243957	HTT	protein_coding	1200.76	0.142779	1.10403	0.0658448	2.16841	0.0301275	0.057917
ENSG00000182141	ENSG00000182141.10	zinc finger protein 708 [Source:HGNC Symbol;Acc:HGNC:12945]	19	21291160	21329425	ZNF708	protein_coding	524.386	0.142647	1.10393	0.104761	1.36164	0.173313	0.244233
ENSG00000145725	ENSG00000145725.20	diphosphoinositol pentakisphosphate kinase 2 [Source:HGNC Symbol;Acc:HGNC:29035]	5	103120149	103212799	PPIP5K2	protein_coding	780.528	0.142524	1.10383	0.0833755	1.70942	0.0873731	0.141119
ENSG00000117054	ENSG00000117054.15	acyl-CoA dehydrogenase medium chain [Source:HGNC Symbol;Acc:HGNC:89]	1	75724431	75787575	ACADM	protein_coding	604.588	0.14244	1.10377	0.0959138	1.48508	0.137521	0.203775
ENSG00000137331	ENSG00000137331.12	immediate early response 3 [Source:HGNC Symbol;Acc:HGNC:5392]	6	30743199	30744548	IER3	protein_coding	24.8667	0.142427	1.10376	0.428319	0.332524	0.739493	0.792939
ENSG00000032444	ENSG00000032444.17	patatin like phospholipase domain containing 6 [Source:HGNC Symbol;Acc:HGNC:16268]	19	7534004	7561764	PNPLA6	protein_coding	188.14	0.142364	1.10371	0.174934	0.813816	0.415751	0.501051
ENSG00000116237	ENSG00000116237.16	isoprenylcysteine carboxyl methyltransferase [Source:HGNC Symbol;Acc:HGNC:5350]	1	6221193	6235972	ICMT	protein_coding	202.508	0.142289	1.10365	0.194218	0.732623	0.463788	0.548343
ENSG00000136490	ENSG00000136490.9	LIM domain containing 2 [Source:HGNC Symbol;Acc:HGNC:28142]	17	63695888	63701172	LIMD2	protein_coding	16.4342	0.142256	1.10363	0.443981	0.32041	0.748657	0.800926
ENSG00000076067	ENSG00000076067.13	RNA binding motif single stranded interacting protein 2 [Source:HGNC Symbol;Acc:HGNC:9909]	12	56521820	56596193	RBMS2	protein_coding	959.695	0.142168	1.10356	0.0805115	1.76581	0.0774284	0.127614
ENSG00000083642	ENSG00000083642.19	PDS5 cohesin associated factor B [Source:HGNC Symbol;Acc:HGNC:20418]	13	32586452	32778019	PDS5B	protein_coding	1065.48	0.142	1.10343	0.0710938	1.99737	0.0457852	0.0824225
ENSG00000108344	ENSG00000108344.15	proteasome 26S subunit, non-ATPase 3 [Source:HGNC Symbol;Acc:HGNC:9560]	17	39980807	39997959	PSMD3	protein_coding	297.541	0.141934	1.10338	0.140061	1.01337	0.310884	0.394374
ENSG00000167797	ENSG00000167797.8	cyclin dependent kinase 2 associated protein 2 [Source:HGNC Symbol;Acc:HGNC:30833]	11	67506497	67508649	CDK2AP2	protein_coding	26.5882	0.141863	1.10333	0.41313	0.343387	0.731307	0.785796
ENSG00000102763	ENSG00000102763.18	von Willebrand factor A domain containing 8 [Source:HGNC Symbol;Acc:HGNC:29071]	13	41566835	41961120	VWA8	protein_coding	472.217	0.141853	1.10332	0.112427	1.26173	0.207044	0.281554
ENSG00000174243	ENSG00000174243.10	DEAD-box helicase 23 [Source:HGNC Symbol;Acc:HGNC:17347]	12	48829756	48852842	DDX23	protein_coding	343.922	0.141809	1.10329	0.131721	1.07659	0.281663	0.362358
ENSG00000116044	ENSG00000116044.16	nuclear factor, erythroid 2 like 2 [Source:HGNC Symbol;Acc:HGNC:7782]	2	177227595	177392697	NFE2L2	protein_coding	919.232	0.141656	1.10317	0.079598	1.77964	0.0751353	0.12459
ENSG00000130733	ENSG00000130733.11	Yip1 domain family member 2 [Source:HGNC Symbol;Acc:HGNC:28476]	19	10922185	10928681	YIPF2	protein_coding	93.2361	0.141598	1.10313	0.250916	0.564326	0.572532	0.647168
ENSG00000130844	ENSG00000130844.19	zinc finger protein 331 [Source:HGNC Symbol;Acc:HGNC:15489]	19	53519527	53580269	ZNF331	protein_coding	313.495	0.141591	1.10312	0.136188	1.03968	0.298491	0.380858
ENSG00000110075	ENSG00000110075.15	protein phosphatase 6 regulatory subunit 3 [Source:HGNC Symbol;Acc:HGNC:1173]	11	68460731	68615334	PPP6R3	protein_coding	1219.01	0.141555	1.10309	0.0683578	2.0708	0.0383779	0.0709606
ENSG00000154845	ENSG00000154845.16	protein phosphatase 4 regulatory subunit 1 [Source:HGNC Symbol;Acc:HGNC:9320]	18	9546791	9615240	PPP4R1	protein_coding	384.5	0.141429	1.103	0.121032	1.16852	0.242596	0.319762
ENSG00000072415	ENSG00000072415.10	protein associated with LIN7 1, MAGUK family member [Source:HGNC Symbol;Acc:HGNC:18669]	14	67240713	67336061	PALS1	protein_coding	397.389	0.141338	1.10293	0.122063	1.15791	0.246901	0.324611
ENSG00000099968	ENSG00000099968.18	BCL2 like 13 [Source:HGNC Symbol;Acc:HGNC:17164]	22	17628855	17730855	BCL2L13	protein_coding	328.182	0.141326	1.10292	0.135689	1.04155	0.297622	0.379907
ENSG00000135824	ENSG00000135824.13	regulator of G protein signaling 8 [Source:HGNC Symbol;Acc:HGNC:16810]	1	182641816	182684587	RGS8	protein_coding	45.026	0.141292	1.10289	0.337144	0.419085	0.675154	0.738239
ENSG00000167977	ENSG00000167977.9	potassium channel tetramerization domain containing 5 [Source:HGNC Symbol;Acc:HGNC:21423]	16	2682523	2709030	KCTD5	protein_coding	102.711	0.141091	1.10274	0.28784	0.490173	0.624011	0.692671
ENSG00000135390	ENSG00000135390.21	ATP synthase membrane subunit c locus 2 [Source:HGNC Symbol;Acc:HGNC:842]	12	53632726	53677408	ATP5MC2	protein_coding	458.355	0.140846	1.10255	0.115426	1.22023	0.222378	0.297438
ENSG00000134900	ENSG00000134900.12	tripeptidyl peptidase 2 [Source:HGNC Symbol;Acc:HGNC:12016]	13	102596986	102679958	TPP2	protein_coding	529.067	0.140838	1.10255	0.102302	1.37669	0.168608	0.238789
ENSG00000176715	ENSG00000176715.17	acyl-CoA synthetase family member 3 [Source:HGNC Symbol;Acc:HGNC:27288]	16	89088375	89164121	ACSF3	protein_coding	338.092	0.140763	1.10249	0.131386	1.07136	0.284006	0.364955
ENSG00000176624	ENSG00000176624.12	mex-3 RNA binding family member C [Source:HGNC Symbol;Acc:HGNC:28040]	18	51174550	51218333	MEX3C	protein_coding	441.928	0.140163	1.10203	0.114082	1.22862	0.219215	0.294176
ENSG00000187498	ENSG00000187498.16	collagen type IV alpha 1 chain [Source:HGNC Symbol;Acc:HGNC:2202]	13	110148963	110307157	COL4A1	protein_coding	1239.34	0.140139	1.10201	0.0661291	2.11917	0.0340761	0.0642049
ENSG00000102317	ENSG00000102317.18	RNA binding motif protein 3 [Source:HGNC Symbol;Acc:HGNC:9900]	X	48574449	48581162	RBM3	protein_coding	623.791	0.140021	1.10192	0.102157	1.37064	0.170487	0.240851
ENSG00000198242	ENSG00000198242.14	ribosomal protein L23a [Source:HGNC Symbol;Acc:HGNC:10317]	17	28719985	28724359	RPL23A	protein_coding	960.248	0.139795	1.10175	0.0777054	1.79904	0.0720126	0.120404
ENSG00000132780	ENSG00000132780.17	nuclear autoantigenic sperm protein [Source:HGNC Symbol;Acc:HGNC:7644]	1	45583846	45618904	NASP	protein_coding	1027.29	0.139757	1.10172	0.0792615	1.76324	0.0778598	0.128249
ENSG00000165678	ENSG00000165678.22	growth hormone inducible transmembrane protein [Source:HGNC Symbol;Acc:HGNC:17281]	10	84139482	84154841	GHITM	protein_coding	433.736	0.139652	1.10164	0.126792	1.10143	0.27071	0.350545
ENSG00000068001	ENSG00000068001.14	hyaluronidase 2 [Source:HGNC Symbol;Acc:HGNC:5321]	3	50317790	50322782	HYAL2	protein_coding	121.235	0.13964	1.10163	0.218408	0.639355	0.522592	0.600929
ENSG00000131127	ENSG00000131127.14	zinc finger protein 141 [Source:HGNC Symbol;Acc:HGNC:12926]	4	337814	384868	ZNF141	protein_coding	1046.36	0.139561	1.10157	0.0753606	1.85191	0.0640391	0.108906
ENSG00000173812	ENSG00000173812.11	eukaryotic translation initiation factor 1 [Source:HGNC Symbol;Acc:HGNC:3249]	17	41688885	41692668	EIF1	protein_coding	945.053	0.139461	1.10149	0.0743257	1.87635	0.0606066	0.103841
ENSG00000167283	ENSG00000167283.9	ATP synthase membrane subunit g [Source:HGNC Symbol;Acc:HGNC:14247]	11	118401346	118433278	ATP5MG	protein_coding	255.486	0.139443	1.10148	0.158284	0.88097	0.378334	0.463795
ENSG00000096080	ENSG00000096080.12	mitochondrial ribosomal protein S18A [Source:HGNC Symbol;Acc:HGNC:14515]	6	43671202	43687791	MRPS18A	protein_coding	37.1628	0.139361	1.10142	0.392302	0.355237	0.722412	0.778062
ENSG00000197019	ENSG00000197019.5	SERTA domain containing 1 [Source:HGNC Symbol;Acc:HGNC:17932]	19	40421589	40425992	SERTAD1	protein_coding	17.8747	0.139106	1.10122	0.478948	0.290442	0.771478	0.820164
ENSG00000147676	ENSG00000147676.14	mal, T cell differentiation protein 2 [Source:HGNC Symbol;Acc:HGNC:13634]	8	119165034	119245673	MAL2	protein_coding	39.6717	0.138789	1.10098	0.353942	0.392125	0.694966	0.755008
ENSG00000146729	ENSG00000146729.10	nipsnap homolog 2 [Source:HGNC Symbol;Acc:HGNC:4179]	7	55951793	56000181	NIPSNAP2	protein_coding	325.73	0.138741	1.10094	0.145138	0.955923	0.339111	0.423752
ENSG00000064703	ENSG00000064703.13	DEAD-box helicase 20 [Source:HGNC Symbol;Acc:HGNC:2743]	1	111754832	111775602	DDX20	protein_coding	86.9462	0.138737	1.10094	0.252994	0.548383	0.583429	0.656547
ENSG00000138380	ENSG00000138380.18	calcium responsive transcription factor [Source:HGNC Symbol;Acc:HGNC:14435]	2	202912214	202988263	CARF	protein_coding	294.742	0.138661	1.10088	0.145453	0.953301	0.340438	0.425195
ENSG00000091490	ENSG00000091490.11	SEL1L family member 3 [Source:HGNC Symbol;Acc:HGNC:29108]	4	25747433	25863760	SEL1L3	protein_coding	102.608	0.138613	1.10085	0.272108	0.509406	0.610468	0.680476
ENSG00000106976	ENSG00000106976.21	dynamin 1 [Source:HGNC Symbol;Acc:HGNC:2972]	9	128191655	128255248	DNM1	protein_coding	105.405	0.138608	1.10084	0.230798	0.600562	0.548131	0.624637
ENSG00000134440	ENSG00000134440.12	asparaginyl-tRNA synthetase 1 [Source:HGNC Symbol;Acc:HGNC:7643]	18	57600656	57622213	NARS1	protein_coding	346.603	0.138369	1.10066	0.131704	1.05061	0.293437	0.375513
ENSG00000188647	ENSG00000188647.13	protein prenyltransferase alpha subunit repeat containing 1 [Source:HGNC Symbol;Acc:HGNC:30449]	9	69709522	69760011	PTAR1	protein_coding	1162.23	0.138297	1.10061	0.0751228	1.84095	0.0656287	0.111157
ENSG00000063601	ENSG00000063601.17	myotubularin related protein 1 [Source:HGNC Symbol;Acc:HGNC:7449]	X	150692971	150765108	MTMR1	protein_coding	265.503	0.138056	1.10042	0.147675	0.934863	0.349859	0.434877
ENSG00000008441	ENSG00000008441.19	nuclear factor I X [Source:HGNC Symbol;Acc:HGNC:7788]	19	12995475	13098796	NFIX	protein_coding	1349.77	0.138024	1.1004	0.0665544	2.07385	0.0380931	0.070529
ENSG00000176018	ENSG00000176018.13	LysM domain containing 3 [Source:HGNC Symbol;Acc:HGNC:26969]	5	90515611	90529584	LYSMD3	protein_coding	186.929	0.138018	1.10039	0.17198	0.802524	0.42225	0.507697
ENSG00000103932	ENSG00000103932.12	RNA polymerase II associated protein 1 [Source:HGNC Symbol;Acc:HGNC:24567]	15	41517176	41544269	RPAP1	protein_coding	199.995	0.137727	1.10017	0.164992	0.83475	0.403859	0.489101
ENSG00000078142	ENSG00000078142.14	phosphatidylinositol 3-kinase catalytic subunit type 3 [Source:HGNC Symbol;Acc:HGNC:8974]	18	41955234	42087830	PIK3C3	protein_coding	763.079	0.137592	1.10007	0.0918543	1.49793	0.13415	0.199652
ENSG00000163041	ENSG00000163041.13	H3.3 histone A [Source:HGNC Symbol;Acc:HGNC:4764]	1	226061851	226072019	H3-3A	protein_coding	592.509	0.13756	1.10004	0.0966191	1.42373	0.154524	0.223339
ENSG00000141522	ENSG00000141522.12	Rho GDP dissociation inhibitor alpha [Source:HGNC Symbol;Acc:HGNC:678]	17	81867721	81871378	ARHGDIA	protein_coding	284.946	0.137461	1.09997	0.137572	0.99919	0.317703	0.401521
ENSG00000187244	ENSG00000187244.12	basal cell adhesion molecule (Lutheran blood group) [Source:HGNC Symbol;Acc:HGNC:6722]	19	44809071	44821421	BCAM	protein_coding	305.122	0.136993	1.09961	0.143383	0.955436	0.339357	0.423995
ENSG00000168301	ENSG00000168301.13	potassium channel tetramerization domain containing 6 [Source:HGNC Symbol;Acc:HGNC:22235]	3	58492096	58502360	KCTD6	protein_coding	74.8591	0.13678	1.09945	0.287553	0.475667	0.634311	0.701901
ENSG00000115942	ENSG00000115942.9	origin recognition complex subunit 2 [Source:HGNC Symbol;Acc:HGNC:8488]	2	200908977	200963680	ORC2	protein_coding	262.919	0.136701	1.09939	0.143012	0.955874	0.339136	0.423762
ENSG00000107201	ENSG00000107201.11	DExD/H-box helicase 58 [Source:HGNC Symbol;Acc:HGNC:19102]	9	32455302	32526208	DDX58	protein_coding	346.894	0.136632	1.09934	0.167281	0.816782	0.414053	0.499273
ENSG00000198837	ENSG00000198837.10	DENN domain containing 4B [Source:HGNC Symbol;Acc:HGNC:29044]	1	153929501	153946718	DENND4B	protein_coding	341.576	0.136579	1.0993	0.126976	1.07563	0.282093	0.362817
ENSG00000167617	ENSG00000167617.3	CDC42 effector protein 5 [Source:HGNC Symbol;Acc:HGNC:17408]	19	54465026	54473296	CDC42EP5	protein_coding	10.8218	0.136572	1.09929	0.532524	0.256462	0.797594	0.841063
ENSG00000105176	ENSG00000105176.18	URI1 prefoldin like chaperone [Source:HGNC Symbol;Acc:HGNC:13236]	19	29923644	30016612	URI1	protein_coding	511.215	0.136457	1.0992	0.111746	1.22113	0.222037	0.297014
ENSG00000189091	ENSG00000189091.13	splicing factor 3b subunit 3 [Source:HGNC Symbol;Acc:HGNC:10770]	16	70523791	70577670	SF3B3	protein_coding	962.848	0.136326	1.0991	0.175327	0.777552	0.436833	0.521758
ENSG00000103647	ENSG00000103647.13	coronin 2B [Source:HGNC Symbol;Acc:HGNC:2256]	15	68578993	68727806	CORO2B	protein_coding	146.517	0.136312	1.09909	0.19394	0.702859	0.482144	0.565694
ENSG00000121067	ENSG00000121067.19	speckle type BTB/POZ protein [Source:HGNC Symbol;Acc:HGNC:11254]	17	49598884	49678163	SPOP	protein_coding	463.325	0.136202	1.09901	0.111286	1.22389	0.220994	0.296002
ENSG00000257594	ENSG00000257594.4	polypeptide N-acetylgalactosaminyltransferase 4 [Source:HGNC Symbol;Acc:HGNC:4126]	12	89519412	89524796	GALNT4	protein_coding	130.605	0.136132	1.09896	0.205884	0.661209	0.508478	0.588831
ENSG00000109654	ENSG00000109654.16	tripartite motif containing 2 [Source:HGNC Symbol;Acc:HGNC:15974]	4	153152163	153339319	TRIM2	protein_coding	938.847	0.136086	1.09892	0.0797636	1.70611	0.0879871	0.14199
ENSG00000155957	ENSG00000155957.19	transmembrane BAX inhibitor motif containing 4 [Source:HGNC Symbol;Acc:HGNC:24257]	12	66135846	66170027	TMBIM4	protein_coding	199.611	0.135929	1.0988	0.179892	0.755617	0.449879	0.534682
ENSG00000188010	ENSG00000188010.16	MORN repeat containing 2 [Source:HGNC Symbol;Acc:HGNC:30166]	2	38875976	38929072	MORN2	protein_coding	12.5318	0.135771	1.09868	0.513491	0.264407	0.791466	0.836231
ENSG00000119508	ENSG00000119508.18	nuclear receptor subfamily 4 group A member 3 [Source:HGNC Symbol;Acc:HGNC:7982]	9	99821855	99866891	NR4A3	protein_coding	79.0143	0.135647	1.09859	0.267291	0.507488	0.611813	0.681607
ENSG00000174197	ENSG00000174197.18	MAX dimerization protein MGA [Source:HGNC Symbol;Acc:HGNC:14010]	15	41621134	41773081	MGA	protein_coding	2055.8	0.135534	1.0985	0.0506157	2.67771	0.0074127	0.0174224
ENSG00000122378	ENSG00000122378.14	peroxiredoxin like 2A [Source:HGNC Symbol;Acc:HGNC:28651]	10	80407829	80437115	PRXL2A	protein_coding	511.094	0.135467	1.09845	0.107458	1.26065	0.207436	0.281901
ENSG00000197136	ENSG00000197136.5	pecanex 3 [Source:HGNC Symbol;Acc:HGNC:18760]	11	65615776	65637439	PCNX3	protein_coding	339.148	0.135245	1.09828	0.134637	1.00452	0.315127	0.398735
ENSG00000110429	ENSG00000110429.14	F-box protein 3 [Source:HGNC Symbol;Acc:HGNC:13582]	11	33740939	33774543	FBXO3	protein_coding	490.408	0.134989	1.09808	0.105787	1.27604	0.201941	0.275994
ENSG00000153214	ENSG00000153214.11	transmembrane protein 87B [Source:HGNC Symbol;Acc:HGNC:25913]	2	112055269	112119318	TMEM87B	protein_coding	194.307	0.134967	1.09807	0.207348	0.650922	0.515097	0.594714
ENSG00000104299	ENSG00000104299.15	integrator complex subunit 9 [Source:HGNC Symbol;Acc:HGNC:25592]	8	28767661	28890242	INTS9	protein_coding	81.6515	0.134889	1.09801	0.258231	0.522356	0.601423	0.672452
ENSG00000099256	ENSG00000099256.19	phosphoribosyl transferase domain containing 1 [Source:HGNC Symbol;Acc:HGNC:23333]	10	24848614	24952606	PRTFDC1	protein_coding	81.5765	0.134844	1.09797	0.264393	0.510014	0.610042	0.680093
ENSG00000143702	ENSG00000143702.16	centrosomal protein 170 [Source:HGNC Symbol;Acc:HGNC:28920]	1	243124428	243255348	CEP170	protein_coding	702.644	0.134767	1.09792	0.0914037	1.47442	0.140369	0.207387
ENSG00000096401	ENSG00000096401.8	cell division cycle 5 like [Source:HGNC Symbol;Acc:HGNC:1743]	6	44387706	44450425	CDC5L	protein_coding	291.741	0.134689	1.09786	0.138035	0.975759	0.329184	0.41333
ENSG00000071189	ENSG00000071189.21	sorting nexin 13 [Source:HGNC Symbol;Acc:HGNC:21335]	7	17790761	17940501	SNX13	protein_coding	785.088	0.134623	1.09781	0.0817578	1.64661	0.0996386	0.156516
ENSG00000157954	ENSG00000157954.15	WD repeat domain, phosphoinositide interacting 2 [Source:HGNC Symbol;Acc:HGNC:32225]	7	5190196	5233840	WIPI2	protein_coding	405.238	0.134559	1.09776	0.149322	0.901139	0.367515	0.452575
ENSG00000154124	ENSG00000154124.5	OTU deubiquitinase with linear linkage specificity [Source:HGNC Symbol;Acc:HGNC:25118]	5	14664664	14699850	OTULIN	protein_coding	410.499	0.133993	1.09733	0.1533	0.874055	0.382088	0.467517
ENSG00000177311	ENSG00000177311.12	zinc finger and BTB domain containing 38 [Source:HGNC Symbol;Acc:HGNC:26636]	3	141324213	141449792	ZBTB38	protein_coding	1237.05	0.133886	1.09725	0.0671931	1.99255	0.0463107	0.0832583
ENSG00000088543	ENSG00000088543.15	chromosome 3 open reading frame 18 [Source:HGNC Symbol;Acc:HGNC:24837]	3	50558025	50571027	C3orf18	protein_coding	72.8004	0.133735	1.09713	0.348166	0.384113	0.700895	0.760014
ENSG00000101557	ENSG00000101557.15	ubiquitin specific peptidase 14 [Source:HGNC Symbol;Acc:HGNC:12612]	18	158383	214629	USP14	protein_coding	470.976	0.133677	1.09709	0.118723	1.12596	0.260182	0.338756
ENSG00000124608	ENSG00000124608.5	alanyl-tRNA synthetase 2, mitochondrial [Source:HGNC Symbol;Acc:HGNC:21022]	6	44298731	44313347	AARS2	protein_coding	201.262	0.133611	1.09704	0.16838	0.793507	0.427482	0.512819
ENSG00000121671	ENSG00000121671.12	cryptochrome circadian regulator 2 [Source:HGNC Symbol;Acc:HGNC:2385]	11	45847118	45883248	CRY2	protein_coding	527.173	0.133558	1.097	0.116221	1.14917	0.250485	0.328493
ENSG00000130560	ENSG00000130560.9	UBA domain containing 1 [Source:HGNC Symbol;Acc:HGNC:30221]	9	135932969	135961373	UBAC1	protein_coding	96.5468	0.133339	1.09683	0.247335	0.539101	0.589817	0.661872
ENSG00000151773	ENSG00000151773.13	coiled-coil domain containing 122 [Source:HGNC Symbol;Acc:HGNC:26478]	13	43823909	43879740	CCDC122	protein_coding	147.84	0.133254	1.09676	0.219475	0.607147	0.543753	0.620505
ENSG00000095139	ENSG00000095139.15	archain 1 [Source:HGNC Symbol;Acc:HGNC:649]	11	118572390	118603033	ARCN1	protein_coding	711.704	0.133244	1.09676	0.0948063	1.40543	0.159893	0.229864
ENSG00000130175	ENSG00000130175.10	protein kinase C substrate 80K-H [Source:HGNC Symbol;Acc:HGNC:9411]	19	11435284	11450968	PRKCSH	protein_coding	585.119	0.133063	1.09662	0.115797	1.1491	0.250515	0.328502
ENSG00000167693	ENSG00000167693.17	nucleoredoxin [Source:HGNC Symbol;Acc:HGNC:18008]	17	799310	979776	NXN	protein_coding	234.848	0.132733	1.09637	0.165393	0.802529	0.422247	0.507697
ENSG00000117643	ENSG00000117643.15	mannosidase alpha class 1C member 1 [Source:HGNC Symbol;Acc:HGNC:19080]	1	25616791	25786206	MAN1C1	protein_coding	149.764	0.132452	1.09616	0.192328	0.688679	0.491026	0.574263
ENSG00000196505	ENSG00000196505.11	ganglioside induced differentiation associated protein 2 [Source:HGNC Symbol;Acc:HGNC:18010]	1	117863485	117929621	GDAP2	protein_coding	482.67	0.132311	1.09605	0.106137	1.2466	0.212543	0.287719
ENSG00000102882	ENSG00000102882.12	mitogen-activated protein kinase 3 [Source:HGNC Symbol;Acc:HGNC:6877]	16	30114105	30123506	MAPK3	protein_coding	200.343	0.131696	1.09558	0.16393	0.803367	0.421763	0.507185
ENSG00000065970	ENSG00000065970.9	forkhead box J2 [Source:HGNC Symbol;Acc:HGNC:24818]	12	8032716	8055517	FOXJ2	protein_coding	398.549	0.131572	1.09549	0.120124	1.09531	0.273381	0.35344
ENSG00000140386	ENSG00000140386.13	S-phase cyclin A associated protein in the ER [Source:HGNC Symbol;Acc:HGNC:13081]	15	76347904	76905444	SCAPER	protein_coding	451.386	0.131289	1.09527	0.114022	1.15144	0.249553	0.327484
ENSG00000196911	ENSG00000196911.11	karyopherin subunit alpha 5 [Source:HGNC Symbol;Acc:HGNC:6398]	6	116681187	116741867	KPNA5	protein_coding	315.736	0.131218	1.09522	0.136932	0.958276	0.337924	0.422503
ENSG00000131351	ENSG00000131351.15	HAUS augmin like complex subunit 8 [Source:HGNC Symbol;Acc:HGNC:30532]	19	17049729	17075625	HAUS8	protein_coding	35.2198	0.131202	1.09521	0.372908	0.351834	0.724963	0.7803
ENSG00000078814	ENSG00000078814.18	myosin heavy chain 7B [Source:HGNC Symbol;Acc:HGNC:15906]	20	34955810	35002437	MYH7B	protein_coding	94.4853	0.131144	1.09516	0.26153	0.501449	0.616055	0.685593
ENSG00000138796	ENSG00000138796.18	hydroxyacyl-CoA dehydrogenase [Source:HGNC Symbol;Acc:HGNC:4799]	4	107989714	108035241	HADH	protein_coding	413.151	0.131012	1.09506	0.136773	0.957873	0.338127	0.422714
ENSG00000169696	ENSG00000169696.16	ASPSCR1 tether for SLC2A4, UBX domain containing [Source:HGNC Symbol;Acc:HGNC:13825]	17	81976807	82017406	ASPSCR1	protein_coding	137.423	0.131003	1.09506	0.19829	0.660664	0.508828	0.589108
ENSG00000185088	ENSG00000185088.14	ribosomal protein S27 like [Source:HGNC Symbol;Acc:HGNC:18476]	15	63125872	63158021	RPS27L	protein_coding	225.615	0.130921	1.09499	0.154546	0.847138	0.396918	0.48223
ENSG00000108733	ENSG00000108733.11	peroxisomal biogenesis factor 12 [Source:HGNC Symbol;Acc:HGNC:8854]	17	35574795	35578863	PEX12	protein_coding	95.4276	0.130708	1.09483	0.239875	0.544902	0.585821	0.6584
ENSG00000104763	ENSG00000104763.20	N-acylsphingosine amidohydrolase 1 [Source:HGNC Symbol;Acc:HGNC:735]	8	18055992	18084998	ASAH1	protein_coding	388.633	0.130704	1.09483	0.133359	0.980092	0.327041	0.411097
ENSG00000153922	ENSG00000153922.11	chromodomain helicase DNA binding protein 1 [Source:HGNC Symbol;Acc:HGNC:1915]	5	98853985	98929007	CHD1	protein_coding	581.971	0.130692	1.09482	0.0963921	1.35584	0.17515	0.246122
ENSG00000171467	ENSG00000171467.16	zinc finger protein 318 [Source:HGNC Symbol;Acc:HGNC:13578]	6	43307134	43369647	ZNF318	protein_coding	614.257	0.130378	1.09458	0.0954811	1.36549	0.1721	0.242773
ENSG00000159579	ENSG00000159579.14	ring finger and SPRY domain containing 1 [Source:HGNC Symbol;Acc:HGNC:29420]	16	57186137	57240469	RSPRY1	protein_coding	425.722	0.130196	1.09444	0.11823	1.10121	0.270804	0.350629
ENSG00000169629	ENSG00000169629.12	RANBP2 like and GRIP domain containing 8 [Source:HGNC Symbol;Acc:HGNC:9849]	2	112368369	112434488	RGPD8	protein_coding	462.381	0.130189	1.09444	0.107548	1.21052	0.22608	0.301573
ENSG00000152990	ENSG00000152990.14	adhesion G protein-coupled receptor A3 [Source:HGNC Symbol;Acc:HGNC:13839]	4	22345071	22516066	ADGRA3	protein_coding	579.248	0.130135	1.0944	0.103959	1.25179	0.210647	0.285904
ENSG00000143815	ENSG00000143815.15	lamin B receptor [Source:HGNC Symbol;Acc:HGNC:6518]	1	225401502	225428925	LBR	protein_coding	247.406	0.129972	1.09427	0.152704	0.85114	0.394691	0.480076
ENSG00000175826	ENSG00000175826.12	CTD nuclear envelope phosphatase 1 [Source:HGNC Symbol;Acc:HGNC:19085]	17	7243591	7252491	CTDNEP1	protein_coding	281.259	0.129826	1.09416	0.145633	0.891463	0.372681	0.457976
ENSG00000116497	ENSG00000116497.18	S100P binding protein [Source:HGNC Symbol;Acc:HGNC:25768]	1	32816767	32858875	S100PBP	protein_coding	677.83	0.129734	1.09409	0.104442	1.24217	0.214175	0.288823
ENSG00000089902	ENSG00000089902.10	REST corepressor 1 [Source:HGNC Symbol;Acc:HGNC:17441]	14	102592649	102730561	RCOR1	protein_coding	465.532	0.129571	1.09397	0.109391	1.18447	0.236226	0.312676
ENSG00000152219	ENSG00000152219.5	ADP ribosylation factor like GTPase 14 effector protein [Source:HGNC Symbol;Acc:HGNC:26798]	11	30323104	30338223	ARL14EP	protein_coding	224.688	0.129464	1.09389	0.166395	0.778051	0.436539	0.521457
ENSG00000036549	ENSG00000036549.13	zinc finger ZZ-type containing 3 [Source:HGNC Symbol;Acc:HGNC:24523]	1	77562416	77683419	ZZZ3	protein_coding	649.103	0.129204	1.09369	0.0902738	1.43125	0.15236	0.220649
ENSG00000108298	ENSG00000108298.12	ribosomal protein L19 [Source:HGNC Symbol;Acc:HGNC:10312]	17	39200283	39204840	RPL19	protein_coding	1266.37	0.129119	1.09363	0.0682932	1.89066	0.0586697	0.100931
ENSG00000136802	ENSG00000136802.12	leucine rich repeat containing 8 VRAC subunit A [Source:HGNC Symbol;Acc:HGNC:19027]	9	128882133	128918039	LRRC8A	protein_coding	226.761	0.129073	1.09359	0.175783	0.734274	0.462781	0.547519
ENSG00000155438	ENSG00000155438.12	nucleolar protein interacting with the FHA domain of MKI67 [Source:HGNC Symbol;Acc:HGNC:17838]	2	121726945	121736911	NIFK	protein_coding	107.799	0.129068	1.09359	0.24538	0.525992	0.598894	0.670413
ENSG00000056586	ENSG00000056586.16	ring finger and CCCH-type domains 2 [Source:HGNC Symbol;Acc:HGNC:21461]	9	122844556	122905359	RC3H2	protein_coding	930.288	0.129029	1.09356	0.077218	1.67097	0.0947283	0.150382
ENSG00000080345	ENSG00000080345.18	replication timing regulatory factor 1 [Source:HGNC Symbol;Acc:HGNC:23207]	2	151409883	151508013	RIF1	protein_coding	2073.63	0.129027	1.09356	0.0516662	2.49733	0.0125134	0.0274286
ENSG00000173848	ENSG00000173848.19	neuroepithelial cell transforming 1 [Source:HGNC Symbol;Acc:HGNC:14592]	10	5412557	5459056	NET1	protein_coding	456.767	0.129008	1.09354	0.109716	1.17583	0.239661	0.3165
ENSG00000278619	ENSG00000278619.5	mitochondrial rRNA methyltransferase 1 [Source:HGNC Symbol;Acc:HGNC:26202]	17	36601583	36608964	MRM1	protein_coding	38.7331	0.128982	1.09352	0.380437	0.339036	0.734583	0.788562
ENSG00000104872	ENSG00000104872.11	PIH1 domain containing 1 [Source:HGNC Symbol;Acc:HGNC:26075]	19	49446298	49453497	PIH1D1	protein_coding	75.2968	0.128944	1.09349	0.266641	0.483585	0.628681	0.696854
ENSG00000019144	ENSG00000019144.20	pleckstrin homology like domain family B member 1 [Source:HGNC Symbol;Acc:HGNC:23697]	11	118606440	118658031	PHLDB1	protein_coding	1390.13	0.128759	1.09335	0.0608191	2.11709	0.0342526	0.0645041
ENSG00000196387	ENSG00000196387.10	zinc finger protein 140 [Source:HGNC Symbol;Acc:HGNC:12925]	12	133080474	133107526	ZNF140	protein_coding	169.732	0.128201	1.09293	0.187008	0.68554	0.493003	0.57595
ENSG00000105559	ENSG00000105559.12	pleckstrin homology domain containing A4 [Source:HGNC Symbol;Acc:HGNC:14339]	19	48837097	48868617	PLEKHA4	protein_coding	136.493	0.12804	1.09281	0.205253	0.623817	0.532748	0.610281
ENSG00000091317	ENSG00000091317.8	CKLF like MARVEL transmembrane domain containing 6 [Source:HGNC Symbol;Acc:HGNC:19177]	3	32481312	32502852	CMTM6	protein_coding	282.986	0.128031	1.0928	0.138085	0.927193	0.353826	0.43888
ENSG00000188827	ENSG00000188827.11	SLX4 structure-specific endonuclease subunit [Source:HGNC Symbol;Acc:HGNC:23845]	16	3581181	3611606	SLX4	protein_coding	137.064	0.127961	1.09275	0.23062	0.554859	0.578991	0.652681
ENSG00000168763	ENSG00000168763.16	cyclin and CBS domain divalent metal cation transport mediator 3 [Source:HGNC Symbol;Acc:HGNC:104]	2	96816245	96835382	CNNM3	protein_coding	333.504	0.127862	1.09267	0.12866	0.993803	0.320319	0.404043
ENSG00000198663	ENSG00000198663.17	chromosome 6 open reading frame 89 [Source:HGNC Symbol;Acc:HGNC:21114]	6	36871870	36928964	C6orf89	protein_coding	716.898	0.12775	1.09259	0.0876725	1.45713	0.145081	0.212848
ENSG00000188566	ENSG00000188566.15	NADPH dependent diflavin oxidoreductase 1 [Source:HGNC Symbol;Acc:HGNC:29838]	9	137205685	137219361	NDOR1	protein_coding	88.3556	0.127603	1.09248	0.249767	0.510887	0.60943	0.679626
ENSG00000134987	ENSG00000134987.13	WD repeat domain 36 [Source:HGNC Symbol;Acc:HGNC:30696]	5	111092321	111130502	WDR36	protein_coding	332.455	0.127576	1.09246	0.147086	0.867359	0.385745	0.471316
ENSG00000014914	ENSG00000014914.21	myotubularin related protein 11 [Source:HGNC Symbol;Acc:HGNC:24307]	1	149928651	149936879	MTMR11	protein_coding	331.203	0.127565	1.09245	0.135343	0.942531	0.345921	0.430717
ENSG00000131462	ENSG00000131462.9	tubulin gamma 1 [Source:HGNC Symbol;Acc:HGNC:12417]	17	42609641	42615238	TUBG1	protein_coding	39.5053	0.127487	1.09239	0.358354	0.355756	0.722023	0.777812
ENSG00000163507	ENSG00000163507.15	cellular inhibitor of PP2A [Source:HGNC Symbol;Acc:HGNC:29302]	3	108549864	108589644	CIP2A	protein_coding	78.713	0.127376	1.09231	0.264439	0.481685	0.63003	0.698099
ENSG00000106299	ENSG00000106299.8	WASP like actin nucleation promoting factor [Source:HGNC Symbol;Acc:HGNC:12735]	7	123681943	123749003	WASL	protein_coding	678.867	0.127106	1.0921	0.0907324	1.40089	0.161247	0.231494
ENSG00000088451	ENSG00000088451.11	TDP-glucose 4,6-dehydratase [Source:HGNC Symbol;Acc:HGNC:20324]	13	94574054	94596242	TGDS	protein_coding	43.8145	0.126561	1.09169	0.342527	0.369493	0.71176	0.769157
ENSG00000228716	ENSG00000228716.7	dihydrofolate reductase [Source:HGNC Symbol;Acc:HGNC:2861]	5	80626226	80654983	DHFR	protein_coding	86.579	0.126438	1.0916	0.267465	0.472727	0.636408	0.703591
ENSG00000115204	ENSG00000115204.15	mitochondrial inner membrane protein MPV17 [Source:HGNC Symbol;Acc:HGNC:7224]	2	27309492	27325680	MPV17	protein_coding	179.972	0.126419	1.09158	0.173592	0.728252	0.46646	0.55081
ENSG00000198131	ENSG00000198131.15	zinc finger protein 544 [Source:HGNC Symbol;Acc:HGNC:16759]	19	58228594	58277495	ZNF544	protein_coding	389.205	0.126328	1.09151	0.120326	1.04988	0.293773	0.375867
ENSG00000138670	ENSG00000138670.19	RasGEF domain family member 1B [Source:HGNC Symbol;Acc:HGNC:24881]	4	81426393	82044244	RASGEF1B	protein_coding	320.381	0.126268	1.09147	0.13919	0.907158	0.364323	0.449403
ENSG00000133678	ENSG00000133678.14	transmembrane protein 254 [Source:HGNC Symbol;Acc:HGNC:25804]	10	80078646	80092557	TMEM254	protein_coding	138.782	0.126132	1.09136	0.220845	0.571133	0.567909	0.64303
ENSG00000198482	ENSG00000198482.14	zinc finger protein 808 [Source:HGNC Symbol;Acc:HGNC:33230]	19	52527652	52564464	ZNF808	protein_coding	302.81	0.126102	1.09134	0.136207	0.925812	0.354544	0.43953
ENSG00000206053	ENSG00000206053.13	Jupiter microtubule associated homolog 2 [Source:HGNC Symbol;Acc:HGNC:14137]	16	1678256	1702280	JPT2	protein_coding	254.976	0.125461	1.09086	0.156634	0.800982	0.423142	0.508596
ENSG00000172172	ENSG00000172172.8	mitochondrial ribosomal protein L13 [Source:HGNC Symbol;Acc:HGNC:14278]	8	120380761	120445402	MRPL13	protein_coding	56.8419	0.125312	1.09074	0.316384	0.396075	0.69205	0.752699
ENSG00000184007	ENSG00000184007.22	protein tyrosine phosphatase 4A2 [Source:HGNC Symbol;Acc:HGNC:9635]	1	31906421	31944856	PTP4A2	protein_coding	853.076	0.125265	1.09071	0.0790272	1.58508	0.112947	0.173269
ENSG00000163166	ENSG00000163166.15	interacts with SUPT6H, CTD assembly factor 1 [Source:HGNC Symbol;Acc:HGNC:25467]	2	127436207	127526886	IWS1	protein_coding	214.01	0.125224	1.09068	0.170697	0.733608	0.463188	0.547886
ENSG00000108947	ENSG00000108947.5	ephrin B3 [Source:HGNC Symbol;Acc:HGNC:3228]	17	7705202	7711372	EFNB3	protein_coding	74.288	0.125222	1.09068	0.279204	0.448496	0.653795	0.719344
ENSG00000197043	ENSG00000197043.14	annexin A6 [Source:HGNC Symbol;Acc:HGNC:544]	5	151100706	151157785	ANXA6	protein_coding	822.292	0.125144	1.09062	0.0931386	1.34363	0.179069	0.250788
ENSG00000179912	ENSG00000179912.21	R3H domain containing 2 [Source:HGNC Symbol;Acc:HGNC:29167]	12	57253762	57431043	R3HDM2	protein_coding	663.243	0.125016	1.09052	0.0944293	1.32392	0.185531	0.258351
ENSG00000070961	ENSG00000070961.16	ATPase plasma membrane Ca2+ transporting 1 [Source:HGNC Symbol;Acc:HGNC:814]	12	89588049	89709300	ATP2B1	protein_coding	876.607	0.124987	1.0905	0.0775653	1.61137	0.107099	0.166219
ENSG00000176946	ENSG00000176946.13	THAP domain containing 4 [Source:HGNC Symbol;Acc:HGNC:23187]	2	241584405	241637158	THAP4	protein_coding	134.736	0.124887	1.09042	0.22519	0.554584	0.579179	0.652833
ENSG00000274523	ENSG00000274523.5	RCC1 like [Source:HGNC Symbol;Acc:HGNC:14948]	7	75027122	75074228	RCC1L	protein_coding	118.679	0.124757	1.09032	0.241821	0.515906	0.60592	0.676565
ENSG00000091409	ENSG00000091409.16	integrin subunit alpha 6 [Source:HGNC Symbol;Acc:HGNC:6142]	2	172427354	172506459	ITGA6	protein_coding	1176.57	0.124561	1.09018	0.0680003	1.83178	0.0669849	0.113237
ENSG00000162777	ENSG00000162777.17	DENN domain containing 2D [Source:HGNC Symbol;Acc:HGNC:26192]	1	111185969	111204535	DENND2D	protein_coding	95.3123	0.124533	1.09015	0.242393	0.513763	0.607417	0.677747
ENSG00000164808	ENSG00000164808.17	scaffold protein involved in DNA repair [Source:HGNC Symbol;Acc:HGNC:28971]	8	47260878	47736306	SPIDR	protein_coding	501.202	0.124334	1.09	0.107695	1.1545	0.248294	0.326005
ENSG00000108510	ENSG00000108510.10	mediator complex subunit 13 [Source:HGNC Symbol;Acc:HGNC:22474]	17	61942605	62065278	MED13	protein_coding	1606.17	0.124303	1.08998	0.0614625	2.02242	0.0431334	0.0783545
ENSG00000136267	ENSG00000136267.14	diacylglycerol kinase beta [Source:HGNC Symbol;Acc:HGNC:2850]	7	14145049	14974777	DGKB	protein_coding	109.245	0.124184	1.08989	0.227394	0.546118	0.584985	0.657819
ENSG00000162994	ENSG00000162994.16	clathrin heavy chain linker domain containing 1 [Source:HGNC Symbol;Acc:HGNC:26453]	2	55172547	55232563	CLHC1	protein_coding	230.851	0.124184	1.08989	0.188431	0.65904	0.50987	0.589973
ENSG00000077380	ENSG00000077380.16	dynein cytoplasmic 1 intermediate chain 2 [Source:HGNC Symbol;Acc:HGNC:2964]	2	171687409	171750158	DYNC1I2	protein_coding	511.607	0.124127	1.08985	0.111436	1.11389	0.265325	0.344545
ENSG00000139874	ENSG00000139874.6	somatostatin receptor 1 [Source:HGNC Symbol;Acc:HGNC:11330]	14	38207904	38213067	SSTR1	protein_coding	17.0101	0.123989	1.08974	0.517999	0.239361	0.810825	0.851532
ENSG00000100105	ENSG00000100105.18	POZ/BTB and AT hook containing zinc finger 1 [Source:HGNC Symbol;Acc:HGNC:13071]	22	31325804	31346346	PATZ1	protein_coding	311.299	0.123913	1.08969	0.137131	0.903612	0.366201	0.451202
ENSG00000140848	ENSG00000140848.17	copine 2 [Source:HGNC Symbol;Acc:HGNC:2315]	16	57092583	57148369	CPNE2	protein_coding	91.5875	0.123484	1.08936	0.267953	0.460842	0.644912	0.711467
ENSG00000186205	ENSG00000186205.14	mitochondrial amidoxime reducing component 1 [Source:HGNC Symbol;Acc:HGNC:26189]	1	220786352	220819659	MTARC1	protein_coding	69.1406	0.123427	1.08932	0.287755	0.428933	0.667972	0.731689
ENSG00000164151	ENSG00000164151.12	interactor of little elongation complex ELL subunit 1 [Source:HGNC Symbol;Acc:HGNC:29154]	5	5420664	5490220	ICE1	protein_coding	664.182	0.123413	1.08931	0.0893904	1.38061	0.167399	0.237717
ENSG00000173120	ENSG00000173120.15	lysine demethylase 2A [Source:HGNC Symbol;Acc:HGNC:13606]	11	67119263	67258082	KDM2A	protein_coding	1243.5	0.12326	1.08919	0.0759626	1.62264	0.104667	0.163018
ENSG00000167131	ENSG00000167131.17	coiled-coil domain containing 103 [Source:HGNC Symbol;Acc:HGNC:32700]	17	44899142	44905390	CCDC103	protein_coding	50.7382	0.123119	1.08909	0.327189	0.376292	0.7067	0.764767
ENSG00000052795	ENSG00000052795.13	folliculin interacting protein 2 [Source:HGNC Symbol;Acc:HGNC:29280]	4	158769026	158908050	FNIP2	protein_coding	287.71	0.12308	1.08906	0.136377	0.902499	0.366792	0.451884
ENSG00000182534	ENSG00000182534.14	matrix remodeling associated 7 [Source:HGNC Symbol;Acc:HGNC:7541]	17	76672551	76711004	MXRA7	protein_coding	968.006	0.123013	1.08901	0.0789102	1.55889	0.119021	0.181112
ENSG00000101421	ENSG00000101421.4	charged multivesicular body protein 4B [Source:HGNC Symbol;Acc:HGNC:16171]	20	33811348	33854366	CHMP4B	protein_coding	231.027	0.122958	1.08897	0.153581	0.80061	0.423358	0.508782
ENSG00000139192	ENSG00000139192.12	TAP binding protein like [Source:HGNC Symbol;Acc:HGNC:30683]	12	6451690	6466517	TAPBPL	protein_coding	70.9608	0.122918	1.08893	0.320004	0.384113	0.700895	0.760014
ENSG00000170315	ENSG00000170315.14	ubiquitin B [Source:HGNC Symbol;Acc:HGNC:12463]	17	16380798	16382745	UBB	protein_coding	756.243	0.122905	1.08893	0.0873325	1.40732	0.159332	0.229297
ENSG00000262576	ENSG00000262576.3	protocadherin gamma subfamily A, 4 [Source:HGNC Symbol;Acc:HGNC:8702]	5	141355021	141512975	PCDHGA4	protein_coding	88.2443	0.122838	1.08887	0.249614	0.492112	0.62264	0.691448
ENSG00000135821	ENSG00000135821.19	glutamate-ammonia ligase [Source:HGNC Symbol;Acc:HGNC:4341]	1	182378098	182392206	GLUL	protein_coding	1962.09	0.122778	1.08883	0.0510064	2.4071	0.0160797	0.0339817
ENSG00000134709	ENSG00000134709.13	hook microtubule tethering protein 1 [Source:HGNC Symbol;Acc:HGNC:19884]	1	59814786	59876322	HOOK1	protein_coding	110.864	0.122771	1.08882	0.23759	0.516734	0.605342	0.67601
ENSG00000143398	ENSG00000143398.20	phosphatidylinositol-4-phosphate 5-kinase type 1 alpha [Source:HGNC Symbol;Acc:HGNC:8994]	1	151197949	151249536	PIP5K1A	protein_coding	508.724	0.122764	1.08882	0.125041	0.981792	0.326202	0.410252
ENSG00000012983	ENSG00000012983.12	mitogen-activated protein kinase kinase kinase kinase 5 [Source:HGNC Symbol;Acc:HGNC:6867]	14	50418501	50561126	MAP4K5	protein_coding	667.567	0.122698	1.08877	0.0888127	1.38154	0.167113	0.237348
ENSG00000243207	ENSG00000243207.6	PPAN-P2RY11 readthrough [Source:HGNC Symbol;Acc:HGNC:33526]	19	10106223	10114780	PPAN-P2RY11	protein_coding	57.9232	0.122681	1.08876	0.354486	0.346082	0.729281	0.783946
ENSG00000021762	ENSG00000021762.20	oxysterol binding protein like 5 [Source:HGNC Symbol;Acc:HGNC:16392]	11	3087107	3166739	OSBPL5	protein_coding	174.47	0.122596	1.08869	0.176859	0.693185	0.488193	0.57141
ENSG00000100601	ENSG00000100601.10	alkB homolog 1, histone H2A dioxygenase [Source:HGNC Symbol;Acc:HGNC:17911]	14	77672404	77708023	ALKBH1	protein_coding	82.8969	0.122419	1.08856	0.27943	0.438101	0.661313	0.725872
ENSG00000130402	ENSG00000130402.13	actinin alpha 4 [Source:HGNC Symbol;Acc:HGNC:166]	19	38647649	38731589	ACTN4	protein_coding	1031.72	0.122387	1.08853	0.0850165	1.43956	0.149991	0.218617
ENSG00000013016	ENSG00000013016.16	EH domain containing 3 [Source:HGNC Symbol;Acc:HGNC:3244]	2	31234152	31269451	EHD3	protein_coding	74.1415	0.121984	1.08823	0.313309	0.38934	0.697025	0.75668
ENSG00000182173	ENSG00000182173.14	tRNA splicing endonuclease subunit 54 [Source:HGNC Symbol;Acc:HGNC:27561]	17	75515944	75524735	TSEN54	protein_coding	78.6958	0.121785	1.08808	0.269731	0.451505	0.651626	0.717531
ENSG00000089199	ENSG00000089199.10	chromogranin B [Source:HGNC Symbol;Acc:HGNC:1930]	20	5911510	5925353	CHGB	protein_coding	25.5031	0.121759	1.08806	0.460555	0.264374	0.791492	0.836231
ENSG00000166938	ENSG00000166938.13	DIS3 like exosome 3'-5' exoribonuclease [Source:HGNC Symbol;Acc:HGNC:28698]	15	66293217	66333898	DIS3L	protein_coding	237.105	0.121564	1.08791	0.152818	0.795482	0.426333	0.511736
ENSG00000224531	ENSG00000224531.6	small integral membrane protein 13 [Source:HGNC Symbol;Acc:HGNC:27356]	6	11093834	11138733	SMIM13	protein_coding	130.975	0.121515	1.08788	0.213338	0.569586	0.568959	0.643923
ENSG00000101596	ENSG00000101596.17	structural maintenance of chromosomes flexible hinge domain containing 1 [Source:HGNC Symbol;Acc:HGNC:29090]	18	2655726	2805017	SMCHD1	protein_coding	1791.72	0.121334	1.08774	0.0553603	2.19172	0.0283996	0.0551393
ENSG00000033627	ENSG00000033627.17	ATPase H+ transporting V0 subunit a1 [Source:HGNC Symbol;Acc:HGNC:865]	17	42458844	42522582	ATP6V0A1	protein_coding	824.833	0.121301	1.08772	0.100464	1.2074	0.227278	0.302764
ENSG00000167281	ENSG00000167281.20	RNA binding fox-1 homolog 3 [Source:HGNC Symbol;Acc:HGNC:27097]	17	79089345	79611051	RBFOX3	protein_coding	8.39364	0.121168	1.08762	0.553364	0.218967	0.826676	0.864619
ENSG00000130413	ENSG00000130413.16	serine/threonine kinase 33 [Source:HGNC Symbol;Acc:HGNC:14568]	11	8391868	8594289	STK33	protein_coding	192.364	0.121135	1.08759	0.19823	0.611082	0.541146	0.618127
ENSG00000183723	ENSG00000183723.13	CKLF like MARVEL transmembrane domain containing 4 [Source:HGNC Symbol;Acc:HGNC:19175]	16	66614750	66696743	CMTM4	protein_coding	295.99	0.121022	1.0875	0.144346	0.838416	0.401797	0.486986
ENSG00000142188	ENSG00000142188.17	transmembrane protein 50B [Source:HGNC Symbol;Acc:HGNC:1280]	21	33432485	33479974	TMEM50B	protein_coding	411.758	0.120978	1.08747	0.125508	0.963907	0.335092	0.419493
ENSG00000175309	ENSG00000175309.15	5-phosphohydroxy-L-lysine phospho-lyase [Source:HGNC Symbol;Acc:HGNC:28249]	5	178208471	178232802	PHYKPL	protein_coding	749.59	0.120947	1.08745	0.0859986	1.40638	0.159611	0.229583
ENSG00000143947	ENSG00000143947.15	ribosomal protein S27a [Source:HGNC Symbol;Acc:HGNC:10417]	2	55231903	55235853	RPS27A	protein_coding	1268.43	0.120927	1.08743	0.0670843	1.80261	0.0714489	0.119623
ENSG00000198739	ENSG00000198739.11	leucine rich repeat transmembrane neuronal 3 [Source:HGNC Symbol;Acc:HGNC:19410]	10	66926036	67101551	LRRTM3	protein_coding	19.4384	0.120855	1.08738	0.493486	0.244901	0.806533	0.848284
ENSG00000107281	ENSG00000107281.10	neural proliferation, differentiation and control 1 [Source:HGNC Symbol;Acc:HGNC:7899]	9	137039463	137046179	NPDC1	protein_coding	314.742	0.12076	1.08731	0.137415	0.878796	0.379512	0.464986
ENSG00000136842	ENSG00000136842.14	tropomodulin 1 [Source:HGNC Symbol;Acc:HGNC:11871]	9	97501180	97601743	TMOD1	protein_coding	129.001	0.12075	1.0873	0.206644	0.58434	0.558991	0.634907
ENSG00000072501	ENSG00000072501.19	structural maintenance of chromosomes 1A [Source:HGNC Symbol;Acc:HGNC:11111]	X	53374149	53422728	SMC1A	protein_coding	753.256	0.120534	1.08714	0.0838256	1.43791	0.15046	0.218617
ENSG00000244754	ENSG00000244754.9	NEDD4 binding protein 2 like 2 [Source:HGNC Symbol;Acc:HGNC:26916]	13	32432417	32538885	N4BP2L2	protein_coding	4761.99	0.120528	1.08713	0.0345524	3.48828	0.000486147	0.00155576
ENSG00000179604	ENSG00000179604.10	CDC42 effector protein 4 [Source:HGNC Symbol;Acc:HGNC:17147]	17	73283624	73312005	CDC42EP4	protein_coding	667.718	0.120451	1.08708	0.0897099	1.34268	0.179376	0.251133
ENSG00000122176	ENSG00000122176.12	fibromodulin [Source:HGNC Symbol;Acc:HGNC:3774]	1	203340628	203351758	FMOD	protein_coding	354.174	0.120446	1.08707	0.147046	0.819104	0.412727	0.497965
ENSG00000162878	ENSG00000162878.13	protein kinase domain containing, cytoplasmic [Source:HGNC Symbol;Acc:HGNC:25123]	2	42048021	42058517	PKDCC	protein_coding	319.766	0.120416	1.08705	0.132745	0.907125	0.364341	0.449403
ENSG00000123243	ENSG00000123243.15	inter-alpha-trypsin inhibitor heavy chain 5 [Source:HGNC Symbol;Acc:HGNC:21449]	10	7559270	7666998	ITIH5	protein_coding	167.158	0.120383	1.08702	0.194143	0.620075	0.535208	0.61242
ENSG00000155275	ENSG00000155275.19	tRNA methyltransferase 44 homolog [Source:HGNC Symbol;Acc:HGNC:26653]	4	8436140	8493531	TRMT44	protein_coding	217.666	0.120172	1.08686	0.166076	0.723593	0.469315	0.55345
ENSG00000187187	ENSG00000187187.14	zinc finger protein 546 [Source:HGNC Symbol;Acc:HGNC:28671]	19	39984134	40021038	ZNF546	protein_coding	236.008	0.120128	1.08683	0.155546	0.772299	0.439938	0.524757
ENSG00000204209	ENSG00000204209.13	death domain associated protein [Source:HGNC Symbol;Acc:HGNC:2681]	6	33318558	33323016	DAXX	protein_coding	116.218	0.119833	1.08661	0.242327	0.494508	0.620948	0.690106
ENSG00000125741	ENSG00000125741.6	outer mitochondrial membrane lipid metabolism regulator OPA3 [Source:HGNC Symbol;Acc:HGNC:8142]	19	45527767	45602212	OPA3	protein_coding	62.0715	0.119761	1.08655	0.307144	0.389918	0.696597	0.756384
ENSG00000166619	ENSG00000166619.15	BLCAP apoptosis inducing factor [Source:HGNC Symbol;Acc:HGNC:1055]	20	37492472	37527931	BLCAP	protein_coding	380.588	0.11972	1.08652	0.129102	0.927323	0.353759	0.438864
ENSG00000196659	ENSG00000196659.10	tetratricopeptide repeat domain 30B [Source:HGNC Symbol;Acc:HGNC:26425]	2	177548998	177552796	TTC30B	protein_coding	69.8369	0.119626	1.08645	0.276872	0.432061	0.665697	0.729713
ENSG00000105223	ENSG00000105223.20	phospholipase D family member 3 [Source:HGNC Symbol;Acc:HGNC:17158]	19	40348456	40380439	PLD3	protein_coding	597.945	0.119262	1.08618	0.093948	1.26944	0.204283	0.278729
ENSG00000083444	ENSG00000083444.17	procollagen-lysine,2-oxoglutarate 5-dioxygenase 1 [Source:HGNC Symbol;Acc:HGNC:9081]	1	11934205	11975538	PLOD1	protein_coding	335.507	0.119204	1.08614	0.136456	0.873568	0.382353	0.467795
ENSG00000167676	ENSG00000167676.5	perilipin 4 [Source:HGNC Symbol;Acc:HGNC:29393]	19	4502192	4518486	PLIN4	protein_coding	153.527	0.119103	1.08606	0.204491	0.582435	0.560274	0.636043
ENSG00000122257	ENSG00000122257.20	RB binding protein 6, ubiquitin ligase [Source:HGNC Symbol;Acc:HGNC:9889]	16	24537693	24572863	RBBP6	protein_coding	994.602	0.118903	1.08591	0.0805301	1.4765	0.13981	0.206715
ENSG00000173230	ENSG00000173230.17	golgin B1 [Source:HGNC Symbol;Acc:HGNC:4429]	3	121663199	121749966	GOLGB1	protein_coding	2560.26	0.118418	1.08554	0.0493713	2.39851	0.0164618	0.0346676
ENSG00000105486	ENSG00000105486.14	DNA ligase 1 [Source:HGNC Symbol;Acc:HGNC:6598]	19	48115445	48170603	LIG1	protein_coding	166.513	0.118386	1.08552	0.187913	0.630004	0.528692	0.606365
ENSG00000132623	ENSG00000132623.16	ankyrin repeat and EF-hand domain containing 1 [Source:HGNC Symbol;Acc:HGNC:15803]	20	9986126	10058303	ANKEF1	protein_coding	29.8911	0.118262	1.08543	0.423142	0.279485	0.779872	0.826814
ENSG00000151445	ENSG00000151445.16	VPS33B interacting protein, apical-basolateral polarity regulator, spe-39 homolog [Source:HGNC Symbol;Acc:HGNC:20347]	14	77426675	77457952	VIPAS39	protein_coding	190.686	0.118176	1.08536	0.168539	0.70118	0.48319	0.566626
ENSG00000066135	ENSG00000066135.13	lysine demethylase 4A [Source:HGNC Symbol;Acc:HGNC:22978]	1	43650149	43705518	KDM4A	protein_coding	351.403	0.11807	1.08528	0.126804	0.93112	0.351792	0.436928
ENSG00000106404	ENSG00000106404.14	claudin 15 [Source:HGNC Symbol;Acc:HGNC:2036]	7	101232092	101238820	CLDN15	protein_coding	59.3422	0.118026	1.08525	0.297294	0.396999	0.691368	0.752088
ENSG00000120158	ENSG00000120158.12	RNA terminal phosphate cyclase like 1 [Source:HGNC Symbol;Acc:HGNC:17687]	9	4792944	4885917	RCL1	protein_coding	246.228	0.117949	1.08519	0.149355	0.789722	0.42969	0.514992
ENSG00000037280	ENSG00000037280.16	fms related receptor tyrosine kinase 4 [Source:HGNC Symbol;Acc:HGNC:3767]	5	180601506	180649624	FLT4	protein_coding	124.546	0.117704	1.08501	0.212686	0.553415	0.57998	0.653586
ENSG00000253276	ENSG00000253276.5	coiled-coil domain containing 71 like [Source:HGNC Symbol;Acc:HGNC:26685]	7	106654360	106661158	CCDC71L	protein_coding	83.6065	0.11758	1.08491	0.28888	0.40702	0.683993	0.74587
ENSG00000111802	ENSG00000111802.14	tyrosyl-DNA phosphodiesterase 2 [Source:HGNC Symbol;Acc:HGNC:17768]	6	24649979	24666930	TDP2	protein_coding	206.171	0.117453	1.08482	0.166571	0.705124	0.480733	0.56436
ENSG00000187189	ENSG00000187189.11	TSPY like 4 [Source:HGNC Symbol;Acc:HGNC:21559]	6	116249964	116254075	TSPYL4	protein_coding	276.558	0.117294	1.0847	0.153109	0.766084	0.443626	0.528241
ENSG00000093072	ENSG00000093072.19	adenosine deaminase 2 [Source:HGNC Symbol;Acc:HGNC:1839]	22	17178790	17258235	ADA2	protein_coding	149.671	0.117253	1.08467	0.192774	0.608242	0.543027	0.619819
ENSG00000172058	ENSG00000172058.16	small EDRK-rich factor 1A [Source:HGNC Symbol;Acc:HGNC:10755]	5	70900669	70918530	SERF1A	protein_coding	48.8902	0.11708	1.08454	0.368629	0.317608	0.750782	0.802852
ENSG00000125037	ENSG00000125037.13	ER membrane protein complex subunit 3 [Source:HGNC Symbol;Acc:HGNC:23999]	3	9962682	10011202	EMC3	protein_coding	80.9406	0.117059	1.08452	0.282694	0.414084	0.678813	0.741443
ENSG00000177302	ENSG00000177302.15	DNA topoisomerase III alpha [Source:HGNC Symbol;Acc:HGNC:11992]	17	18271428	18315007	TOP3A	protein_coding	197.528	0.117016	1.08449	0.168712	0.693583	0.487944	0.571172
ENSG00000104824	ENSG00000104824.18	heterogeneous nuclear ribonucleoprotein L [Source:HGNC Symbol;Acc:HGNC:5045]	19	38836370	38852347	HNRNPL	protein_coding	728.312	0.116827	1.08435	0.0944268	1.23723	0.216003	0.290939
ENSG00000196981	ENSG00000196981.4	WD repeat domain 5B [Source:HGNC Symbol;Acc:HGNC:17826]	3	122411846	122416062	WDR5B	protein_coding	104.374	0.116811	1.08434	0.278035	0.42013	0.674391	0.737674
ENSG00000112514	ENSG00000112514.18	cutA divalent cation tolerance homolog [Source:HGNC Symbol;Acc:HGNC:21101]	6	33416442	33418317	CUTA	protein_coding	101.757	0.116555	1.08414	0.256336	0.454695	0.649329	0.715447
ENSG00000198920	ENSG00000198920.11	KIAA0753 [Source:HGNC Symbol;Acc:HGNC:29110]	17	6578147	6640711	KIAA0753	protein_coding	375.164	0.116516	1.08411	0.128275	0.908333	0.363702	0.448815
ENSG00000109458	ENSG00000109458.9	GRB2 associated binding protein 1 [Source:HGNC Symbol;Acc:HGNC:4066]	4	143336762	143474568	GAB1	protein_coding	1121.46	0.116404	1.08403	0.0679917	1.71202	0.0868922	0.14047
ENSG00000132570	ENSG00000132570.15	pterin-4 alpha-carbinolamine dehydratase 2 [Source:HGNC Symbol;Acc:HGNC:24474]	5	134905120	135007959	PCBD2	protein_coding	270.517	0.116392	1.08402	0.146794	0.792895	0.427839	0.513121
ENSG00000165233	ENSG00000165233.18	caspase recruitment domain family member 19 [Source:HGNC Symbol;Acc:HGNC:28148]	9	93096217	93113283	CARD19	protein_coding	61.0939	0.116368	1.084	0.295792	0.393413	0.694015	0.754239
ENSG00000119541	ENSG00000119541.10	vacuolar protein sorting 4 homolog B [Source:HGNC Symbol;Acc:HGNC:10895]	18	63389190	63422483	VPS4B	protein_coding	291.438	0.116108	1.08381	0.146554	0.792255	0.428212	0.513493
ENSG00000111445	ENSG00000111445.14	replication factor C subunit 5 [Source:HGNC Symbol;Acc:HGNC:9973]	12	118013588	118033130	RFC5	protein_coding	139.524	0.115702	1.0835	0.220887	0.523805	0.600414	0.671796
ENSG00000128585	ENSG00000128585.18	muskelin 1 [Source:HGNC Symbol;Acc:HGNC:7109]	7	131110096	131496632	MKLN1	protein_coding	2010.48	0.115697	1.0835	0.0527122	2.19489	0.0281716	0.0547267
ENSG00000179832	ENSG00000179832.18	maestro heat like repeat family member 1 [Source:HGNC Symbol;Acc:HGNC:26958]	8	144148016	144261927	MROH1	protein_coding	530.836	0.115156	1.08309	0.11983	0.96099	0.336557	0.42105
ENSG00000197603	ENSG00000197603.16	ciliogenesis and planar polarity effector 1 [Source:HGNC Symbol;Acc:HGNC:25801]	5	37106228	37249376	CPLANE1	protein_coding	1528.41	0.115124	1.08307	0.0777491	1.48071	0.138683	0.205288
ENSG00000163171	ENSG00000163171.8	CDC42 effector protein 3 [Source:HGNC Symbol;Acc:HGNC:16943]	2	37641882	37738468	CDC42EP3	protein_coding	188.892	0.11506	1.08302	0.203263	0.566064	0.57135	0.646009
ENSG00000180891	ENSG00000180891.13	CUE domain containing 1 [Source:HGNC Symbol;Acc:HGNC:31350]	17	57861243	57955412	CUEDC1	protein_coding	101.123	0.11484	1.08286	0.242066	0.474417	0.635202	0.702685
ENSG00000122515	ENSG00000122515.16	zinc finger MIZ-type containing 2 [Source:HGNC Symbol;Acc:HGNC:22229]	7	44748581	44769881	ZMIZ2	protein_coding	610.144	0.114584	1.08266	0.094276	1.21541	0.224209	0.299546
ENSG00000136274	ENSG00000136274.9	NAC alpha domain containing [Source:HGNC Symbol;Acc:HGNC:22196]	7	45080437	45088969	NACAD	protein_coding	146.171	0.114527	1.08262	0.192948	0.593565	0.552803	0.629005
ENSG00000131469	ENSG00000131469.15	ribosomal protein L27 [Source:HGNC Symbol;Acc:HGNC:10328]	17	42998273	43002959	RPL27	protein_coding	570.914	0.114401	1.08253	0.100336	1.14017	0.254214	0.332086
ENSG00000227268	ENSG00000227268.5	killin, p53 regulated DNA replication inhibitor [Source:HGNC Symbol;Acc:HGNC:37212]	10	87859158	87863533	KLLN	protein_coding	11.4867	0.114291	1.08244	0.518312	0.220507	0.825477	0.863657
ENSG00000206527	ENSG00000206527.10	3-hydroxyacyl-CoA dehydratase 2 [Source:HGNC Symbol;Acc:HGNC:9640]	3	123490820	123585053	HACD2	protein_coding	358.85	0.114238	1.0824	0.125614	0.909439	0.363119	0.448207
ENSG00000125772	ENSG00000125772.14	glycerophosphocholine phosphodiesterase 1 [Source:HGNC Symbol;Acc:HGNC:26957]	20	5544439	5611006	GPCPD1	protein_coding	920.222	0.114175	1.08236	0.077986	1.46405	0.143181	0.211049
ENSG00000156261	ENSG00000156261.13	chaperonin containing TCP1 subunit 8 [Source:HGNC Symbol;Acc:HGNC:1623]	21	29055805	29073797	CCT8	protein_coding	337.032	0.114072	1.08228	0.127728	0.893079	0.371815	0.457117
ENSG00000116761	ENSG00000116761.12	cystathionine gamma-lyase [Source:HGNC Symbol;Acc:HGNC:2501]	1	70411218	70439851	CTH	protein_coding	33.1867	0.113996	1.08222	0.380578	0.299534	0.764533	0.814521
ENSG00000106144	ENSG00000106144.20	caspase 2 [Source:HGNC Symbol;Acc:HGNC:1503]	7	143288215	143307696	CASP2	protein_coding	408.25	0.113913	1.08216	0.119477	0.953428	0.340373	0.425136
ENSG00000164715	ENSG00000164715.6	lemur tyrosine kinase 2 [Source:HGNC Symbol;Acc:HGNC:17880]	7	98106862	98209638	LMTK2	protein_coding	335.487	0.113899	1.08215	0.298813	0.38117	0.703077	0.761713
ENSG00000130818	ENSG00000130818.12	zinc finger protein 426 [Source:HGNC Symbol;Acc:HGNC:20725]	19	9523223	9538645	ZNF426	protein_coding	438.956	0.113679	1.08198	0.117673	0.966059	0.334015	0.418334
ENSG00000089248	ENSG00000089248.7	endoplasmic reticulum protein 29 [Source:HGNC Symbol;Acc:HGNC:13799]	12	112013348	112023449	ERP29	protein_coding	164.714	0.113611	1.08193	0.215476	0.527258	0.598014	0.669641
ENSG00000176401	ENSG00000176401.6	EP300 interacting inhibitor of differentiation 2B [Source:HGNC Symbol;Acc:HGNC:26796]	19	39530987	39532852	EID2B	protein_coding	32.3782	0.113302	1.0817	0.389412	0.290956	0.771085	0.819814
ENSG00000153574	ENSG00000153574.9	ribose 5-phosphate isomerase A [Source:HGNC Symbol;Acc:HGNC:10297]	2	88691673	88750929	RPIA	protein_coding	71.4575	0.11326	1.08167	0.276046	0.410294	0.681591	0.743808
ENSG00000154727	ENSG00000154727.11	GA binding protein transcription factor subunit alpha [Source:HGNC Symbol;Acc:HGNC:4071]	21	25734570	25772460	GABPA	protein_coding	385.549	0.113185	1.08161	0.120195	0.94168	0.346356	0.431216
ENSG00000180758	ENSG00000180758.12	G protein-coupled receptor 157 [Source:HGNC Symbol;Acc:HGNC:23687]	1	9100305	9129102	GPR157	protein_coding	146.919	0.113118	1.08156	0.203539	0.555757	0.578377	0.652255
ENSG00000065413	ENSG00000065413.20	ankyrin repeat domain 44 [Source:HGNC Symbol;Acc:HGNC:25259]	2	196967017	197311173	ANKRD44	protein_coding	239.605	0.113025	1.08149	0.166564	0.678571	0.49741	0.580058
ENSG00000178188	ENSG00000178188.15	SH2B adaptor protein 1 [Source:HGNC Symbol;Acc:HGNC:30417]	16	28846600	28874212	SH2B1	protein_coding	620.003	0.113	1.08148	0.0923634	1.22343	0.221166	0.296099
ENSG00000168438	ENSG00000168438.15	cell division cycle 40 [Source:HGNC Symbol;Acc:HGNC:17350]	6	110180141	110254275	CDC40	protein_coding	188.437	0.112911	1.08141	0.174633	0.64656	0.517917	0.597162
ENSG00000125691	ENSG00000125691.14	ribosomal protein L23 [Source:HGNC Symbol;Acc:HGNC:10316]	17	38847860	38853764	RPL23	protein_coding	1589.99	0.112902	1.0814	0.0578522	1.95156	0.0509899	0.0901642
ENSG00000269825	ENSG00000269825.2	novel zinc finger protein	19	52650447	52690533		protein_coding	238.05	0.112837	1.08135	0.153874	0.733307	0.463371	0.548036
ENSG00000126062	ENSG00000126062.4	transmembrane protein 115 [Source:HGNC Symbol;Acc:HGNC:30055]	3	50354750	50359521	TMEM115	protein_coding	132.987	0.11281	1.08133	0.210162	0.536776	0.591422	0.66334
ENSG00000131174	ENSG00000131174.7	cytochrome c oxidase subunit 7B [Source:HGNC Symbol;Acc:HGNC:2291]	X	77899440	77907376	COX7B	protein_coding	129.376	0.112565	1.08115	0.22257	0.505751	0.613032	0.68278
ENSG00000132640	ENSG00000132640.15	BTB domain containing 3 [Source:HGNC Symbol;Acc:HGNC:15854]	20	11890723	11926609	BTBD3	protein_coding	683.064	0.112473	1.08108	0.0978383	1.14958	0.250317	0.328347
ENSG00000116062	ENSG00000116062.18	mutS homolog 6 [Source:HGNC Symbol;Acc:HGNC:7329]	2	47695530	47810063	MSH6	protein_coding	824.37	0.112455	1.08107	0.0850444	1.32231	0.186066	0.258975
ENSG00000138459	ENSG00000138459.9	solute carrier family 35 member A5 [Source:HGNC Symbol;Acc:HGNC:20792]	3	112561709	112585579	SLC35A5	protein_coding	286.27	0.112269	1.08093	0.158841	0.706804	0.479688	0.563454
ENSG00000239474	ENSG00000239474.7	kelch like family member 41 [Source:HGNC Symbol;Acc:HGNC:16905]	2	169509702	169526258	KLHL41	protein_coding	22.0298	0.112201	1.08088	0.463462	0.242093	0.808708	0.849915
ENSG00000101972	ENSG00000101972.20	stromal antigen 2 [Source:HGNC Symbol;Acc:HGNC:11355]	X	123960212	124422664	STAG2	protein_coding	1230.34	0.111961	1.0807	0.0733885	1.52559	0.127113	0.190878
ENSG00000100266	ENSG00000100266.19	protein kinase C and casein kinase substrate in neurons 2 [Source:HGNC Symbol;Acc:HGNC:8571]	22	42835412	43015149	PACSIN2	protein_coding	257.76	0.111625	1.08044	0.15646	0.713442	0.475572	0.559549
ENSG00000125388	ENSG00000125388.20	G protein-coupled receptor kinase 4 [Source:HGNC Symbol;Acc:HGNC:4543]	4	2963571	3040760	GRK4	protein_coding	64.3639	0.111494	1.08035	0.292374	0.381341	0.70295	0.761609
ENSG00000100918	ENSG00000100918.14	REC8 meiotic recombination protein [Source:HGNC Symbol;Acc:HGNC:16879]	14	24171853	24180257	REC8	protein_coding	37.5302	0.111468	1.08033	0.407405	0.273604	0.784389	0.830677
ENSG00000108352	ENSG00000108352.13	Rap guanine nucleotide exchange factor like 1 [Source:HGNC Symbol;Acc:HGNC:17428]	17	40177010	40195656	RAPGEFL1	protein_coding	29.8008	0.111452	1.08032	0.408864	0.272591	0.785168	0.831147
ENSG00000112320	ENSG00000112320.12	sine oculis binding protein homolog [Source:HGNC Symbol;Acc:HGNC:29256]	6	107490106	107661306	SOBP	protein_coding	337.816	0.111448	1.08031	0.129445	0.860972	0.389254	0.474876
ENSG00000170234	ENSG00000170234.13	PWWP domain containing 2A [Source:HGNC Symbol;Acc:HGNC:29406]	5	160061801	160119450	PWWP2A	protein_coding	244.032	0.111388	1.08027	0.14825	0.751353	0.45244	0.537236
ENSG00000120733	ENSG00000120733.14	lysine demethylase 3B [Source:HGNC Symbol;Acc:HGNC:1337]	5	138352685	138437028	KDM3B	protein_coding	1457.59	0.111229	1.08015	0.0596867	1.86355	0.0623849	0.106577
ENSG00000135870	ENSG00000135870.12	ring finger and CCCH-type domains 1 [Source:HGNC Symbol;Acc:HGNC:29434]	1	173931084	174022357	RC3H1	protein_coding	1277.44	0.111196	1.08012	0.0675676	1.64571	0.0998243	0.156619
ENSG00000135722	ENSG00000135722.9	F-box and leucine rich repeat protein 8 [Source:HGNC Symbol;Acc:HGNC:17875]	16	67159932	67164570	FBXL8	protein_coding	13.5079	0.11119	1.08012	0.450194	0.246983	0.804922	0.846913
ENSG00000173137	ENSG00000173137.12	aarF domain containing kinase 5 [Source:HGNC Symbol;Acc:HGNC:21738]	8	144373101	144393242	ADCK5	protein_coding	50.7834	0.111156	1.08009	0.37477	0.296597	0.766774	0.816285
ENSG00000136930	ENSG00000136930.13	proteasome 20S subunit beta 7 [Source:HGNC Symbol;Acc:HGNC:9544]	9	124353465	124415444	PSMB7	protein_coding	165.968	0.111149	1.08009	0.186038	0.597451	0.550206	0.62651
ENSG00000054523	ENSG00000054523.20	kinesin family member 1B [Source:HGNC Symbol;Acc:HGNC:16636]	1	10210570	10381603	KIF1B	protein_coding	1702.26	0.111122	1.08007	0.0545263	2.03795	0.0415549	0.0759946
ENSG00000228696	ENSG00000228696.10	ADP ribosylation factor like GTPase 17B [Source:HGNC Symbol;Acc:HGNC:32387]	17	46274784	46361797	ARL17B	protein_coding	454.398	0.111037	1.08	0.122435	0.906904	0.364458	0.449501
ENSG00000198040	ENSG00000198040.11	zinc finger protein 84 [Source:HGNC Symbol;Acc:HGNC:13159]	12	133037292	133063304	ZNF84	protein_coding	653.364	0.110931	1.07992	0.100248	1.10656	0.268485	0.348064
ENSG00000095906	ENSG00000095906.17	nucleotide binding protein 2 [Source:HGNC Symbol;Acc:HGNC:8042]	16	1782932	1789186	NUBP2	protein_coding	109.506	0.110877	1.07988	0.221796	0.499906	0.617141	0.686523
ENSG00000203995	ENSG00000203995.10	zyg-11 family member A, cell cycle regulator [Source:HGNC Symbol;Acc:HGNC:32058]	1	52842511	52894998	ZYG11A	protein_coding	29.6915	0.110677	1.07973	0.413261	0.267813	0.788843	0.834217
ENSG00000115963	ENSG00000115963.14	Rho family GTPase 3 [Source:HGNC Symbol;Acc:HGNC:671]	2	150468195	150539011	RND3	protein_coding	125.954	0.110595	1.07967	0.215804	0.51248	0.608315	0.678596
ENSG00000183044	ENSG00000183044.12	4-aminobutyrate aminotransferase [Source:HGNC Symbol;Acc:HGNC:23]	16	8674596	8784575	ABAT	protein_coding	328.829	0.110389	1.07952	0.128713	0.857636	0.391094	0.476768
ENSG00000006756	ENSG00000006756.16	arylsulfatase D [Source:HGNC Symbol;Acc:HGNC:717]	X	2903972	2929349	ARSD	protein_coding	319.366	0.110142	1.07933	0.132332	0.832313	0.405232	0.490549
ENSG00000160796	ENSG00000160796.18	neurobeachin like 2 [Source:HGNC Symbol;Acc:HGNC:31928]	3	46979666	47009704	NBEAL2	protein_coding	395.707	0.109556	1.0789	0.117818	0.929871	0.352438	0.437599
ENSG00000089472	ENSG00000089472.18	hephaestin [Source:HGNC Symbol;Acc:HGNC:4866]	X	66162671	66268867	HEPH	protein_coding	240.965	0.109503	1.07886	0.170878	0.640824	0.521637	0.600249
ENSG00000089006	ENSG00000089006.17	sorting nexin 5 [Source:HGNC Symbol;Acc:HGNC:14969]	20	17941597	17968980	SNX5	protein_coding	653.575	0.109456	1.07882	0.0986954	1.10903	0.267419	0.346827
ENSG00000100625	ENSG00000100625.9	SIX homeobox 4 [Source:HGNC Symbol;Acc:HGNC:10890]	14	60709539	60724351	SIX4	protein_coding	75.7684	0.109382	1.07877	0.285066	0.383705	0.701197	0.760265
ENSG00000162441	ENSG00000162441.12	leucine zipper and CTNNBIP1 domain containing [Source:HGNC Symbol;Acc:HGNC:17497]	1	9922113	9943407	LZIC	protein_coding	368.473	0.109302	1.07871	0.125005	0.874379	0.381912	0.46744
ENSG00000156411	ENSG00000156411.10	ATP synthase membrane subunit j [Source:HGNC Symbol;Acc:HGNC:1188]	14	103912288	103928269	ATP5MJ	protein_coding	103.185	0.109205	1.07863	0.277842	0.393047	0.694285	0.75443
ENSG00000174579	ENSG00000174579.4	MSL complex subunit 2 [Source:HGNC Symbol;Acc:HGNC:25544]	3	136148917	136197241	MSL2	protein_coding	556.881	0.109112	1.07856	0.0982049	1.11106	0.266541	0.345889
ENSG00000159322	ENSG00000159322.18	ADP dependent glucokinase [Source:HGNC Symbol;Acc:HGNC:25250]	15	72751294	72785846	ADPGK	protein_coding	281.015	0.10883	1.07835	0.138627	0.785057	0.43242	0.517662
ENSG00000005156	ENSG00000005156.12	DNA ligase 3 [Source:HGNC Symbol;Acc:HGNC:6600]	17	34980512	35009743	LIG3	protein_coding	410.592	0.108391	1.07803	0.133876	0.809641	0.418147	0.503437
ENSG00000147912	ENSG00000147912.13	F-box protein 10 [Source:HGNC Symbol;Acc:HGNC:13589]	9	37510892	37576380	FBXO10	protein_coding	106.238	0.108261	1.07793	0.275383	0.393129	0.694224	0.754401
ENSG00000104907	ENSG00000104907.13	tRNA methyltransferase 1 [Source:HGNC Symbol;Acc:HGNC:25980]	19	13104902	13117567	TRMT1	protein_coding	120.075	0.108141	1.07784	0.258651	0.418098	0.675876	0.738907
ENSG00000254732	ENSG00000254732.2	novel protein, C11orf31-CTNND1 readthrough	11	57741779	57804771		protein_coding	66.1335	0.10796	1.0777	0.290344	0.371835	0.710016	0.767584
ENSG00000100106	ENSG00000100106.22	TRIO and F-actin binding protein [Source:HGNC Symbol;Acc:HGNC:17009]	22	37697048	37776556	TRIOBP	protein_coding	520.258	0.107867	1.07763	0.112384	0.959808	0.337152	0.421666
ENSG00000117266	ENSG00000117266.16	cyclin dependent kinase 18 [Source:HGNC Symbol;Acc:HGNC:8751]	1	205504596	205532793	CDK18	protein_coding	83.267	0.107786	1.07757	0.270911	0.397865	0.69073	0.751594
ENSG00000136807	ENSG00000136807.14	cyclin dependent kinase 9 [Source:HGNC Symbol;Acc:HGNC:1780]	9	127785679	127790792	CDK9	protein_coding	496.819	0.107416	1.0773	0.106011	1.01325	0.31094	0.394425
ENSG00000165861	ENSG00000165861.14	zinc finger FYVE-type containing 1 [Source:HGNC Symbol;Acc:HGNC:13180]	14	72969451	73027131	ZFYVE1	protein_coding	203.837	0.107201	1.07714	0.165684	0.647024	0.517616	0.5969
ENSG00000163975	ENSG00000163975.14	melanotransferrin [Source:HGNC Symbol;Acc:HGNC:7037]	3	196980590	197029835	MELTF	protein_coding	16.6907	0.107191	1.07713	0.476329	0.225035	0.821952	0.860806
ENSG00000125991	ENSG00000125991.21	ERGIC and golgi 3 [Source:HGNC Symbol;Acc:HGNC:15927]	20	35542038	35557634	ERGIC3	protein_coding	369.383	0.107096	1.07706	0.122234	0.876154	0.380947	0.46642
ENSG00000168056	ENSG00000168056.18	latent transforming growth factor beta binding protein 3 [Source:HGNC Symbol;Acc:HGNC:6716]	11	65538559	65558930	LTBP3	protein_coding	1520.45	0.107053	1.07703	0.0578921	1.84918	0.0644325	0.109453
ENSG00000185728	ENSG00000185728.17	YTH N6-methyladenosine RNA binding protein 3 [Source:HGNC Symbol;Acc:HGNC:26465]	8	63168553	63212786	YTHDF3	protein_coding	680.614	0.106833	1.07686	0.0979743	1.09042	0.27553	0.355799
ENSG00000155252	ENSG00000155252.13	phosphatidylinositol 4-kinase type 2 alpha [Source:HGNC Symbol;Acc:HGNC:30031]	10	97640686	97676434	PI4K2A	protein_coding	118.644	0.106822	1.07685	0.261715	0.408161	0.683155	0.745213
ENSG00000079432	ENSG00000079432.9	capicua transcriptional repressor [Source:HGNC Symbol;Acc:HGNC:14214]	19	42268537	42295797	CIC	protein_coding	1139.6	0.106818	1.07685	0.0697438	1.53157	0.125628	0.189465
ENSG00000137267	ENSG00000137267.7	tubulin beta 2A class IIa [Source:HGNC Symbol;Acc:HGNC:12412]	6	3153497	3157544	TUBB2A	protein_coding	31.487	0.10681	1.07684	0.412378	0.259011	0.795627	0.83931
ENSG00000111816	ENSG00000111816.8	fyn related Src family tyrosine kinase [Source:HGNC Symbol;Acc:HGNC:3955]	6	115931149	116060891	FRK	protein_coding	213.406	0.106662	1.07673	0.172655	0.617776	0.536723	0.613926
ENSG00000155970	ENSG00000155970.12	mitochondrial calcium uptake family member 3 [Source:HGNC Symbol;Acc:HGNC:27820]	8	17027238	17122642	MICU3	protein_coding	130.851	0.106531	1.07664	0.219199	0.486001	0.626966	0.695277
ENSG00000112276	ENSG00000112276.14	blood vessel epicardial substance [Source:HGNC Symbol;Acc:HGNC:1152]	6	105096822	105137157	BVES	protein_coding	27.1797	0.106506	1.07662	0.442653	0.240609	0.809858	0.850877
ENSG00000065613	ENSG00000065613.15	STE20 like kinase [Source:HGNC Symbol;Acc:HGNC:11088]	10	103967140	104029233	SLK	protein_coding	1062.58	0.106362	1.07651	0.0766668	1.38732	0.165343	0.235388
ENSG00000082212	ENSG00000082212.13	malic enzyme 2 [Source:HGNC Symbol;Acc:HGNC:6984]	18	50879080	50954257	ME2	protein_coding	360.462	0.106257	1.07643	0.128363	0.827786	0.407791	0.493183
ENSG00000066583	ENSG00000066583.12	isochorismatase domain containing 1 [Source:HGNC Symbol;Acc:HGNC:24254]	5	129094749	129114028	ISOC1	protein_coding	137.841	0.106243	1.07642	0.229923	0.462082	0.644022	0.710866
ENSG00000103121	ENSG00000103121.9	C-X9-C motif containing 2 [Source:HGNC Symbol;Acc:HGNC:24447]	16	80966448	81020270	CMC2	protein_coding	167.278	0.106215	1.0764	0.190743	0.556847	0.577632	0.651653
ENSG00000159128	ENSG00000159128.16	interferon gamma receptor 2 [Source:HGNC Symbol;Acc:HGNC:5440]	21	33403413	33479348	IFNGR2	protein_coding	218.493	0.106214	1.0764	0.159481	0.665997	0.505413	0.586022
ENSG00000160613	ENSG00000160613.15	proprotein convertase subtilisin/kexin type 7 [Source:HGNC Symbol;Acc:HGNC:8748]	11	117204337	117232525	PCSK7	protein_coding	501.31	0.106145	1.07635	0.111693	0.950326	0.341947	0.426757
ENSG00000160961	ENSG00000160961.12	zinc finger protein 333 [Source:HGNC Symbol;Acc:HGNC:15624]	19	14689801	14733746	ZNF333	protein_coding	295.742	0.106081	1.0763	0.142361	0.745153	0.45618	0.540898
ENSG00000164038	ENSG00000164038.16	solute carrier family 9 member B2 [Source:HGNC Symbol;Acc:HGNC:25143]	4	103019868	103085829	SLC9B2	protein_coding	152.508	0.105964	1.07621	0.192699	0.549893	0.582393	0.655755
ENSG00000115084	ENSG00000115084.15	solute carrier family 35 member F5 [Source:HGNC Symbol;Acc:HGNC:23617]	2	113705011	113756693	SLC35F5	protein_coding	1587.91	0.105845	1.07612	0.0604026	1.75233	0.0797167	0.130741
ENSG00000065615	ENSG00000065615.14	cytochrome b5 reductase 4 [Source:HGNC Symbol;Acc:HGNC:20147]	6	83859656	83967423	CYB5R4	protein_coding	93.5545	0.105763	1.07606	0.26728	0.395703	0.692324	0.752831
ENSG00000114698	ENSG00000114698.15	phospholipid scramblase 4 [Source:HGNC Symbol;Acc:HGNC:16497]	3	146192335	146251179	PLSCR4	protein_coding	799.007	0.105721	1.07603	0.0889676	1.18831	0.234711	0.310991
ENSG00000120688	ENSG00000120688.9	WW domain binding protein 4 [Source:HGNC Symbol;Acc:HGNC:12739]	13	41061509	41084006	WBP4	protein_coding	139.558	0.105705	1.07602	0.211382	0.500069	0.617026	0.686493
ENSG00000170144	ENSG00000170144.21	heterogeneous nuclear ribonucleoprotein A3 [Source:HGNC Symbol;Acc:HGNC:24941]	2	177212563	177223958	HNRNPA3	protein_coding	2089.98	0.10566	1.07599	0.0518227	2.03887	0.0414634	0.0758554
ENSG00000255823	ENSG00000255823.5	MT-RNR2 like 8 [Source:HGNC Symbol;Acc:HGNC:37165]	11	10507894	10509186	MTRNR2L8	protein_coding	127.354	0.105499	1.07587	0.213109	0.495049	0.620566	0.689743
ENSG00000204590	ENSG00000204590.13	G protein nucleolar 1 (putative) [Source:HGNC Symbol;Acc:HGNC:4413]	6	30541381	30556489	GNL1	protein_coding	274.525	0.105462	1.07584	0.141777	0.74386	0.456961	0.541695
ENSG00000115896	ENSG00000115896.16	phospholipase C like 1 (inactive) [Source:HGNC Symbol;Acc:HGNC:9063]	2	197804593	198572581	PLCL1	protein_coding	152.638	0.105087	1.07556	0.192272	0.546551	0.584687	0.657573
ENSG00000214078	ENSG00000214078.13	copine 1 [Source:HGNC Symbol;Acc:HGNC:2314]	20	35626031	35664956	CPNE1	protein_coding	396.88	0.10502	1.07551	0.137879	0.761682	0.44625	0.530981
ENSG00000111790	ENSG00000111790.14	FGFR1 oncogene partner 2 [Source:HGNC Symbol;Acc:HGNC:23098]	12	26938470	26966650	FGFR1OP2	protein_coding	534.469	0.105018	1.07551	0.101287	1.03683	0.299813	0.382289
ENSG00000157500	ENSG00000157500.12	adaptor protein, phosphotyrosine interacting with PH domain and leucine zipper 1 [Source:HGNC Symbol;Acc:HGNC:24035]	3	57227726	57278105	APPL1	protein_coding	916.121	0.104889	1.07541	0.0769897	1.36238	0.17308	0.243973
ENSG00000158850	ENSG00000158850.15	beta-1,4-galactosyltransferase 3 [Source:HGNC Symbol;Acc:HGNC:926]	1	161171310	161177968	B4GALT3	protein_coding	79.9959	0.10478	1.07533	0.277636	0.3774	0.705876	0.764043
ENSG00000171827	ENSG00000171827.11	zinc finger protein 570 [Source:HGNC Symbol;Acc:HGNC:26416]	19	37467585	37488652	ZNF570	protein_coding	178.388	0.104628	1.07522	0.176017	0.594424	0.552229	0.628408
ENSG00000136536	ENSG00000136536.15	membrane associated ring-CH-type finger 7 [Source:HGNC Symbol;Acc:HGNC:17393]	2	159712457	159771027	MARCHF7	protein_coding	1344.02	0.104516	1.07513	0.0632402	1.65268	0.0983954	0.155055
ENSG00000188211	ENSG00000188211.9	natural killer cell cytotoxicity receptor 3 ligand 1 [Source:HGNC Symbol;Acc:HGNC:42400]	11	17351800	17377341	NCR3LG1	protein_coding	94.5375	0.104515	1.07513	0.2404	0.434752	0.663742	0.727925
ENSG00000137731	ENSG00000137731.14	FXYD domain containing ion transport regulator 2 [Source:HGNC Symbol;Acc:HGNC:4026]	11	117800844	117828698	FXYD2	protein_coding	197.468	0.104478	1.0751	0.178668	0.584759	0.55871	0.634675
ENSG00000174483	ENSG00000174483.20	Bardet-Biedl syndrome 1 [Source:HGNC Symbol;Acc:HGNC:966]	11	66510606	66533613	BBS1	protein_coding	324.367	0.104374	1.07503	0.151535	0.688779	0.490962	0.574216
ENSG00000140545	ENSG00000140545.16	milk fat globule EGF and factor V/VIII domain containing [Source:HGNC Symbol;Acc:HGNC:7036]	15	88898683	88913468	MFGE8	protein_coding	787.912	0.104113	1.07483	0.0841073	1.23786	0.215767	0.290669
ENSG00000154803	ENSG00000154803.13	folliculin [Source:HGNC Symbol;Acc:HGNC:27310]	17	17212212	17237188	FLCN	protein_coding	675.468	0.103885	1.07466	0.0939495	1.10576	0.268832	0.348386
ENSG00000154263	ENSG00000154263.18	ATP binding cassette subfamily A member 10 [Source:HGNC Symbol;Acc:HGNC:30]	17	69147214	69244846	ABCA10	protein_coding	2361.38	0.103374	1.07428	0.046968	2.20096	0.0277391	0.0539923
ENSG00000143153	ENSG00000143153.14	ATPase Na+/K+ transporting subunit beta 1 [Source:HGNC Symbol;Acc:HGNC:804]	1	169105697	169310992	ATP1B1	protein_coding	609.59	0.103186	1.07414	0.105753	0.975724	0.329201	0.413331
ENSG00000140577	ENSG00000140577.17	CREB regulated transcription coactivator 3 [Source:HGNC Symbol;Acc:HGNC:26148]	15	90529923	90645345	CRTC3	protein_coding	1017.12	0.103082	1.07407	0.074536	1.38298	0.16667	0.236813
ENSG00000116667	ENSG00000116667.15	chromosome 1 open reading frame 21 [Source:HGNC Symbol;Acc:HGNC:15494]	1	184387029	184629019	C1orf21	protein_coding	795.964	0.103049	1.07404	0.0875787	1.17665	0.239335	0.316154
ENSG00000131386	ENSG00000131386.20	polypeptide N-acetylgalactosaminyltransferase 15 [Source:HGNC Symbol;Acc:HGNC:21531]	3	16174680	16231992	GALNT15	protein_coding	44.4915	0.103014	1.07402	0.370521	0.278026	0.780992	0.827754
ENSG00000145743	ENSG00000145743.18	F-box and leucine rich repeat protein 17 [Source:HGNC Symbol;Acc:HGNC:13615]	5	107859035	108382098	FBXL17	protein_coding	206.884	0.103006	1.07401	0.161042	0.639625	0.522416	0.600866
ENSG00000206418	ENSG00000206418.5	RAB12, member RAS oncogene family [Source:HGNC Symbol;Acc:HGNC:31332]	18	8609437	8639383	RAB12	protein_coding	175.145	0.102881	1.07392	0.206925	0.497189	0.619056	0.688343
ENSG00000103018	ENSG00000103018.18	cytochrome b5 type B [Source:HGNC Symbol;Acc:HGNC:24374]	16	69398402	69466264	CYB5B	protein_coding	515.002	0.102876	1.07391	0.148208	0.694131	0.4876	0.570843
ENSG00000139437	ENSG00000139437.18	trichoplein keratin filament binding [Source:HGNC Symbol;Acc:HGNC:28135]	12	109900264	109983841	TCHP	protein_coding	121.251	0.102777	1.07384	0.211012	0.487068	0.62621	0.694675
ENSG00000263002	ENSG00000263002.8	zinc finger protein 234 [Source:HGNC Symbol;Acc:HGNC:13027]	19	44141554	44160313	ZNF234	protein_coding	145.67	0.10268	1.07377	0.20312	0.505514	0.613198	0.682904
ENSG00000088888	ENSG00000088888.18	mitochondrial antiviral signaling protein [Source:HGNC Symbol;Acc:HGNC:29233]	20	3846799	3876123	MAVS	protein_coding	1328.91	0.102667	1.07376	0.0625414	1.64159	0.100676	0.157695
ENSG00000149187	ENSG00000149187.19	CUGBP Elav-like family member 1 [Source:HGNC Symbol;Acc:HGNC:2549]	11	47465933	47565569	CELF1	protein_coding	1634.85	0.102455	1.0736	0.0578227	1.77188	0.0764138	0.126168
ENSG00000107862	ENSG00000107862.7	golgi brefeldin A resistant guanine nucleotide exchange factor 1 [Source:HGNC Symbol;Acc:HGNC:4181]	10	102245371	102382899	GBF1	protein_coding	961.391	0.10232	1.0735	0.0836197	1.22363	0.221091	0.29605
ENSG00000181029	ENSG00000181029.9	trafficking protein particle complex subunit 5 [Source:HGNC Symbol;Acc:HGNC:23067]	19	7680833	7687703	TRAPPC5	protein_coding	79.6406	0.102301	1.07348	0.276246	0.370325	0.71114	0.768564
ENSG00000172939	ENSG00000172939.9	oxidative stress responsive kinase 1 [Source:HGNC Symbol;Acc:HGNC:8508]	3	38165089	38255484	OXSR1	protein_coding	291.832	0.102109	1.07334	0.142101	0.718565	0.472409	0.556682
ENSG00000188177	ENSG00000188177.14	zinc finger CCCH-type containing 6 [Source:HGNC Symbol;Acc:HGNC:24762]	2	112275597	112340063	ZC3H6	protein_coding	683.116	0.101934	1.07321	0.100867	1.01058	0.312216	0.395613
ENSG00000139218	ENSG00000139218.18	SR-related CTD associated factor 11 [Source:HGNC Symbol;Acc:HGNC:10784]	12	45919131	45992120	SCAF11	protein_coding	1900.77	0.10162	1.07298	0.0566463	1.79394	0.0728233	0.121571
ENSG00000085719	ENSG00000085719.13	copine 3 [Source:HGNC Symbol;Acc:HGNC:2316]	8	86514435	86561498	CPNE3	protein_coding	793.167	0.101499	1.07289	0.0835702	1.21454	0.224541	0.299952
ENSG00000003756	ENSG00000003756.17	RNA binding motif protein 5 [Source:HGNC Symbol;Acc:HGNC:9902]	3	50088919	50119021	RBM5	protein_coding	2361.35	0.101012	1.07253	0.0471465	2.14251	0.0321525	0.061131
ENSG00000113558	ENSG00000113558.19	S-phase kinase associated protein 1 [Source:HGNC Symbol;Acc:HGNC:10899]	5	134148935	134176964	SKP1	protein_coding	1188.95	0.100946	1.07248	0.0665865	1.51602	0.129514	0.193799
ENSG00000172775	ENSG00000172775.17	proteasome activator subunit 3 interacting protein 1 [Source:HGNC Symbol;Acc:HGNC:29856]	16	57152466	57186116	PSME3IP1	protein_coding	319.572	0.100944	1.07248	0.149701	0.674308	0.500116	0.582911
ENSG00000107581	ENSG00000107581.13	eukaryotic translation initiation factor 3 subunit A [Source:HGNC Symbol;Acc:HGNC:3271]	10	119033670	119080823	EIF3A	protein_coding	929.394	0.100827	1.07239	0.0756758	1.33235	0.182745	0.255113
ENSG00000110080	ENSG00000110080.20	ST3 beta-galactoside alpha-2,3-sialyltransferase 4 [Source:HGNC Symbol;Acc:HGNC:10864]	11	126355640	126440344	ST3GAL4	protein_coding	361.54	0.100709	1.0723	0.122069	0.825013	0.409364	0.494607
ENSG00000101846	ENSG00000101846.9	steroid sulfatase [Source:HGNC Symbol;Acc:HGNC:11425]	X	7147237	7804358	STS	protein_coding	121.197	0.100674	1.07227	0.231183	0.435472	0.66322	0.727513
ENSG00000133574	ENSG00000133574.10	GTPase, IMAP family member 4 [Source:HGNC Symbol;Acc:HGNC:21872]	7	150567369	150573953	GIMAP4	protein_coding	85.6483	0.100504	1.07215	0.273863	0.366987	0.713629	0.770682
ENSG00000168060	ENSG00000168060.16	N-acetylated alpha-linked acidic dipeptidase like 1 [Source:HGNC Symbol;Acc:HGNC:23536]	11	65044818	65058553	NAALADL1	protein_coding	31.2779	0.100293	1.07199	0.400701	0.250295	0.802359	0.844648
ENSG00000184923	ENSG00000184923.12	NUT family member 2A [Source:HGNC Symbol;Acc:HGNC:23438]	10	87225448	87236908	NUTM2A	protein_coding	40.8302	0.100248	1.07196	0.350185	0.286271	0.774671	0.82271
ENSG00000185049	ENSG00000185049.16	negative elongation factor complex member A [Source:HGNC Symbol;Acc:HGNC:12768]	4	1982717	2041903	NELFA	protein_coding	230.808	0.100243	1.07195	0.154245	0.649893	0.515761	0.595317
ENSG00000242028	ENSG00000242028.8	huntingtin interacting protein K [Source:HGNC Symbol;Acc:HGNC:18418]	15	43796142	43804427	HYPK	protein_coding	58.8623	0.100239	1.07195	0.347014	0.288861	0.772688	0.821203
ENSG00000175787	ENSG00000175787.17	zinc finger protein 169 [Source:HGNC Symbol;Acc:HGNC:12957]	9	94259298	94301829	ZNF169	protein_coding	97.5099	0.100174	1.0719	0.331917	0.301804	0.762801	0.813035
ENSG00000137074	ENSG00000137074.20	aprataxin [Source:HGNC Symbol;Acc:HGNC:15984]	9	32886601	33025130	APTX	protein_coding	223.284	0.0997768	1.07161	0.162439	0.614242	0.539055	0.616166
ENSG00000198825	ENSG00000198825.15	inositol polyphosphate-5-phosphatase F [Source:HGNC Symbol;Acc:HGNC:17054]	10	119726042	119829147	INPP5F	protein_coding	278.205	0.0996885	1.07154	0.144618	0.689323	0.49062	0.573843
ENSG00000071889	ENSG00000071889.17	FAM3 metabolism regulating signaling molecule A [Source:HGNC Symbol;Acc:HGNC:13749]	X	154506159	154516242	FAM3A	protein_coding	138.229	0.0996578	1.07152	0.217435	0.458333	0.646713	0.712922
ENSG00000060749	ENSG00000060749.16	glutamine and serine rich 1 [Source:HGNC Symbol;Acc:HGNC:26154]	11	32892811	32993316	QSER1	protein_coding	1369.21	0.0995278	1.07142	0.068125	1.46096	0.144027	0.211564
ENSG00000112996	ENSG00000112996.11	mitochondrial ribosomal protein S30 [Source:HGNC Symbol;Acc:HGNC:8769]	5	44808947	44820428	MRPS30	protein_coding	512.459	0.0995162	1.07141	0.101605	0.979447	0.327359	0.411414
ENSG00000112304	ENSG00000112304.11	acyl-CoA thioesterase 13 [Source:HGNC Symbol;Acc:HGNC:20999]	6	24667035	24705065	ACOT13	protein_coding	83.9752	0.0994288	1.07135	0.271453	0.366283	0.714154	0.771114
ENSG00000112367	ENSG00000112367.12	FIG4 phosphoinositide 5-phosphatase [Source:HGNC Symbol;Acc:HGNC:16873]	6	109690609	109878098	FIG4	protein_coding	428.608	0.0993289	1.07128	0.113741	0.873289	0.382505	0.467958
ENSG00000165572	ENSG00000165572.8	kelch repeat and BTB domain containing 6 [Source:HGNC Symbol;Acc:HGNC:25340]	13	41127569	41132802	KBTBD6	protein_coding	151.355	0.0991944	1.07118	0.198426	0.499906	0.617141	0.686523
ENSG00000172922	ENSG00000172922.11	ribonuclease H2 subunit C [Source:HGNC Symbol;Acc:HGNC:24116]	11	65714005	65720818	RNASEH2C	protein_coding	83.2675	0.098996	1.07103	0.272409	0.363409	0.716299	0.772927
ENSG00000006071	ENSG00000006071.16	ATP binding cassette subfamily C member 8 [Source:HGNC Symbol;Acc:HGNC:59]	11	17392498	17476894	ABCC8	protein_coding	8.91209	0.0989704	1.07101	0.552617	0.179094	0.857864	0.890203
ENSG00000023909	ENSG00000023909.10	glutamate-cysteine ligase modifier subunit [Source:HGNC Symbol;Acc:HGNC:4312]	1	93885199	93909456	GCLM	protein_coding	113.353	0.098803	1.07088	0.221865	0.445329	0.656082	0.721314
ENSG00000125656	ENSG00000125656.11	caseinolytic mitochondrial matrix peptidase proteolytic subunit [Source:HGNC Symbol;Acc:HGNC:2084]	19	6361531	6370242	CLPP	protein_coding	32.0845	0.0988027	1.07088	0.433309	0.228019	0.819632	0.858921
ENSG00000144747	ENSG00000144747.17	TATA element modulatory factor 1 [Source:HGNC Symbol;Acc:HGNC:11870]	3	69019827	69052339	TMF1	protein_coding	507.584	0.0985826	1.07072	0.114999	0.857249	0.391307	0.476958
ENSG00000020922	ENSG00000020922.13	MRE11 homolog, double strand break repair nuclease [Source:HGNC Symbol;Acc:HGNC:7230]	11	94415570	94493885	MRE11	protein_coding	438.483	0.0985145	1.07067	0.123014	0.800838	0.423226	0.508648
ENSG00000177732	ENSG00000177732.9	SRY-box transcription factor 12 [Source:HGNC Symbol;Acc:HGNC:11198]	20	325552	330224	SOX12	protein_coding	220.604	0.0982088	1.07044	0.171721	0.57191	0.567383	0.642522
ENSG00000091640	ENSG00000091640.8	sperm associated antigen 7 [Source:HGNC Symbol;Acc:HGNC:11216]	17	4959226	4967817	SPAG7	protein_coding	71.8315	0.0981901	1.07043	0.271908	0.361116	0.718013	0.774436
ENSG00000081665	ENSG00000081665.14	zinc finger protein 506 [Source:HGNC Symbol;Acc:HGNC:23780]	19	19785839	19821751	ZNF506	protein_coding	500.333	0.0981315	1.07039	0.107621	0.911822	0.361863	0.446946
ENSG00000182704	ENSG00000182704.8	tsukushi, small leucine rich proteoglycan [Source:HGNC Symbol;Acc:HGNC:28850]	11	76782251	76798153	TSKU	protein_coding	152.186	0.0979588	1.07026	0.188804	0.51884	0.603873	0.674613
ENSG00000159720	ENSG00000159720.13	ATPase H+ transporting V0 subunit d1 [Source:HGNC Symbol;Acc:HGNC:13724]	16	67438014	67481181	ATP6V0D1	protein_coding	170.438	0.0979045	1.07022	0.191685	0.510759	0.60952	0.679634
ENSG00000152078	ENSG00000152078.10	TLC domain containing 4 [Source:HGNC Symbol;Acc:HGNC:26477]	1	95117355	95197607	TLCD4	protein_coding	276.911	0.0975851	1.06998	0.166963	0.584473	0.558902	0.634835
ENSG00000050393	ENSG00000050393.12	mitochondrial calcium uniporter regulator 1 [Source:HGNC Symbol;Acc:HGNC:21097]	6	13786557	13814568	MCUR1	protein_coding	101.267	0.097437	1.06987	0.260499	0.37404	0.708374	0.766144
ENSG00000185250	ENSG00000185250.16	peptidylprolyl isomerase like 6 [Source:HGNC Symbol;Acc:HGNC:21557]	6	109390215	109441171	PPIL6	protein_coding	14.9091	0.0973075	1.06978	0.44342	0.219448	0.826301	0.864337
ENSG00000175893	ENSG00000175893.12	zinc finger DHHC-type palmitoyltransferase 21 [Source:HGNC Symbol;Acc:HGNC:20750]	9	14611071	14693432	ZDHHC21	protein_coding	675.762	0.0971708	1.06967	0.100371	0.968113	0.332988	0.417238
ENSG00000164609	ENSG00000164609.10	SLU7 homolog, splicing factor [Source:HGNC Symbol;Acc:HGNC:16939]	5	160401641	160421711	SLU7	protein_coding	249.847	0.0971302	1.06964	0.153292	0.633628	0.526324	0.604405
ENSG00000273611	ENSG00000273611.5	zinc finger HIT-type containing 3 [Source:HGNC Symbol;Acc:HGNC:12309]	17	36486629	36499310	ZNHIT3	protein_coding	127.062	0.0970427	1.06958	0.216261	0.44873	0.653626	0.719221
ENSG00000230797	ENSG00000230797.3	YY2 transcription factor [Source:HGNC Symbol;Acc:HGNC:31684]	X	21855987	21858740	YY2	protein_coding	44.3204	0.0969984	1.06955	0.355305	0.273	0.784853	0.83092
ENSG00000153066	ENSG00000153066.13	thioredoxin domain containing 11 [Source:HGNC Symbol;Acc:HGNC:28030]	16	11679083	11742857	TXNDC11	protein_coding	156.96	0.0967959	1.0694	0.240249	0.402898	0.687023	0.748284
ENSG00000112335	ENSG00000112335.15	sorting nexin 3 [Source:HGNC Symbol;Acc:HGNC:11174]	6	108211222	108261246	SNX3	protein_coding	403.469	0.096685	1.06931	0.119669	0.80794	0.419125	0.504405
ENSG00000188807	ENSG00000188807.13	transmembrane protein 201 [Source:HGNC Symbol;Acc:HGNC:33719]	1	9588911	9614877	TMEM201	protein_coding	241.057	0.0966846	1.06931	0.154198	0.627015	0.530649	0.608187
ENSG00000033867	ENSG00000033867.17	solute carrier family 4 member 7 [Source:HGNC Symbol;Acc:HGNC:11033]	3	27372721	27484420	SLC4A7	protein_coding	669.136	0.0965297	1.0692	0.0893996	1.07975	0.280252	0.360974
ENSG00000108256	ENSG00000108256.9	nuclear FMR1 interacting protein 2 [Source:HGNC Symbol;Acc:HGNC:17634]	17	29255839	29294148	NUFIP2	protein_coding	1362.56	0.0965115	1.06918	0.0781311	1.23525	0.216737	0.291785
ENSG00000137486	ENSG00000137486.17	arrestin beta 1 [Source:HGNC Symbol;Acc:HGNC:711]	11	75260122	75351705	ARRB1	protein_coding	424.362	0.0964215	1.06912	0.131233	0.734736	0.462501	0.547291
ENSG00000180626	ENSG00000180626.10	zinc finger protein 594 [Source:HGNC Symbol;Acc:HGNC:29392]	17	5179535	5191868	ZNF594	protein_coding	359.477	0.0963374	1.06906	0.132123	0.729149	0.465911	0.5503
ENSG00000205572	ENSG00000205572.10	small EDRK-rich factor 1B [Source:HGNC Symbol;Acc:HGNC:10756]	5	70025247	70043113	SERF1B	protein_coding	58.7832	0.0963115	1.06904	0.333873	0.288467	0.772989	0.821452
ENSG00000172534	ENSG00000172534.14	host cell factor C1 [Source:HGNC Symbol;Acc:HGNC:4839]	X	153947557	153971818	HCFC1	protein_coding	900.389	0.0962495	1.06899	0.0769183	1.25132	0.210817	0.286076
ENSG00000112659	ENSG00000112659.14	cullin 9 [Source:HGNC Symbol;Acc:HGNC:15982]	6	43182184	43224587	CUL9	protein_coding	354.675	0.0961674	1.06893	0.127811	0.75242	0.451799	0.536552
ENSG00000120533	ENSG00000120533.13	ENY2 transcription and export complex 2 subunit [Source:HGNC Symbol;Acc:HGNC:24449]	8	109334324	109345954	ENY2	protein_coding	314.759	0.0960773	1.06886	0.163054	0.589237	0.555703	0.631752
ENSG00000007545	ENSG00000007545.16	cramped chromatin regulator homolog 1 [Source:HGNC Symbol;Acc:HGNC:14122]	16	1612337	1677908	CRAMP1	protein_coding	613.606	0.0959358	1.06876	0.092829	1.03347	0.301385	0.384096
ENSG00000077549	ENSG00000077549.19	capping actin protein of muscle Z-line subunit beta [Source:HGNC Symbol;Acc:HGNC:1491]	1	19338775	19485539	CAPZB	protein_coding	1091.76	0.0958844	1.06872	0.069522	1.37919	0.167835	0.238277
ENSG00000157107	ENSG00000157107.14	FCH and mu domain containing endocytic adaptor 2 [Source:HGNC Symbol;Acc:HGNC:25180]	5	72956041	73090522	FCHO2	protein_coding	398.546	0.0952432	1.06825	0.117808	0.808465	0.418823	0.50414
ENSG00000079950	ENSG00000079950.14	syntaxin 7 [Source:HGNC Symbol;Acc:HGNC:11442]	6	132445867	132513198	STX7	protein_coding	678.358	0.0948664	1.06797	0.0917246	1.03425	0.301018	0.383707
ENSG00000175220	ENSG00000175220.12	Rho GTPase activating protein 1 [Source:HGNC Symbol;Acc:HGNC:673]	11	46677080	46700619	ARHGAP1	protein_coding	517.382	0.0945025	1.0677	0.122191	0.773402	0.439284	0.524104
ENSG00000101191	ENSG00000101191.17	death inducer-obliterator 1 [Source:HGNC Symbol;Acc:HGNC:2680]	20	62877738	62937952	DIDO1	protein_coding	954.936	0.0944097	1.06763	0.0758184	1.24521	0.213055	0.288009
ENSG00000168026	ENSG00000168026.19	tetratricopeptide repeat domain 21A [Source:HGNC Symbol;Acc:HGNC:30761]	3	39107680	39138903	TTC21A	protein_coding	89.7295	0.0942455	1.06751	0.266948	0.353049	0.724052	0.779625
ENSG00000078403	ENSG00000078403.17	MLLT10 histone lysine methyltransferase DOT1L cofactor [Source:HGNC Symbol;Acc:HGNC:16063]	10	21524646	21743630	MLLT10	protein_coding	711.685	0.0942168	1.06749	0.0864022	1.09044	0.275517	0.355799
ENSG00000168264	ENSG00000168264.11	interferon regulatory factor 2 binding protein 2 [Source:HGNC Symbol;Acc:HGNC:21729]	1	234604269	234610178	IRF2BP2	protein_coding	1604.19	0.0937695	1.06715	0.0576337	1.62699	0.103739	0.161848
ENSG00000167397	ENSG00000167397.15	vitamin K epoxide reductase complex subunit 1 [Source:HGNC Symbol;Acc:HGNC:23663]	16	31090842	31095980	VKORC1	protein_coding	168.974	0.0936108	1.06704	0.188188	0.497432	0.618884	0.688207
ENSG00000166260	ENSG00000166260.13	cytochrome c oxidase copper chaperone COX11 [Source:HGNC Symbol;Acc:HGNC:2261]	17	54951902	54968703	COX11	protein_coding	346.172	0.0934283	1.0669	0.133918	0.697655	0.485393	0.568724
ENSG00000110318	ENSG00000110318.15	centrosomal protein 126 [Source:HGNC Symbol;Acc:HGNC:29264]	11	101915010	102001062	CEP126	protein_coding	236.455	0.0929933	1.06658	0.154822	0.600647	0.548075	0.62463
ENSG00000198015	ENSG00000198015.14	mitochondrial ribosomal protein L42 [Source:HGNC Symbol;Acc:HGNC:14493]	12	93467514	93516214	MRPL42	protein_coding	723.141	0.0929789	1.06657	0.0876212	1.06115	0.288624	0.370101
ENSG00000117569	ENSG00000117569.19	polypyrimidine tract binding protein 2 [Source:HGNC Symbol;Acc:HGNC:17662]	1	96721665	96823738	PTBP2	protein_coding	492.249	0.0928392	1.06647	0.10518	0.882672	0.377414	0.462827
ENSG00000184903	ENSG00000184903.10	inner mitochondrial membrane peptidase subunit 2 [Source:HGNC Symbol;Acc:HGNC:14598]	7	110662644	111562517	IMMP2L	protein_coding	122.535	0.0926915	1.06636	0.209956	0.44148	0.658865	0.723667
ENSG00000108773	ENSG00000108773.11	lysine acetyltransferase 2A [Source:HGNC Symbol;Acc:HGNC:4201]	17	42113111	42121367	KAT2A	protein_coding	773.083	0.0926089	1.0663	0.097242	0.952355	0.340917	0.425751
ENSG00000198795	ENSG00000198795.11	zinc finger protein 521 [Source:HGNC Symbol;Acc:HGNC:24605]	18	25061924	25352190	ZNF521	protein_coding	516.553	0.0925828	1.06628	0.107858	0.858374	0.390686	0.476365
ENSG00000166068	ENSG00000166068.13	sprouty related EVH1 domain containing 1 [Source:HGNC Symbol;Acc:HGNC:20249]	15	38252836	38357249	SPRED1	protein_coding	670.656	0.0925371	1.06624	0.0885585	1.04493	0.296057	0.378221
ENSG00000239779	ENSG00000239779.7	WW domain binding protein 1 [Source:HGNC Symbol;Acc:HGNC:12737]	2	74458400	74460891	WBP1	protein_coding	285.443	0.092426	1.06616	0.139309	0.66346	0.507036	0.58749
ENSG00000166471	ENSG00000166471.11	transmembrane protein 41B [Source:HGNC Symbol;Acc:HGNC:28948]	11	9280654	9314636	TMEM41B	protein_coding	249.664	0.0924178	1.06616	0.183492	0.503662	0.614499	0.684138
ENSG00000148019	ENSG00000148019.14	centrosomal protein 78 [Source:HGNC Symbol;Acc:HGNC:25740]	9	78236062	78279690	CEP78	protein_coding	358.671	0.092236	1.06602	0.123899	0.744448	0.456606	0.541325
ENSG00000285816	ENSG00000285816.1	novel protein, POLA2-CDC42EP2 readthrough	11	65261928	65326543		protein_coding	94.9352	0.0921477	1.06596	0.240196	0.383635	0.701249	0.760265
ENSG00000012963	ENSG00000012963.15	ubiquitin protein ligase E3 component n-recognin 7 [Source:HGNC Symbol;Acc:HGNC:20344]	14	93207241	93229215	UBR7	protein_coding	156.09	0.0921192	1.06593	0.191873	0.480104	0.631154	0.699125
ENSG00000091127	ENSG00000091127.14	pseudouridine synthase 7 [Source:HGNC Symbol;Acc:HGNC:26033]	7	105439661	105522271	PUS7	protein_coding	67.3055	0.0920774	1.0659	0.29094	0.316483	0.751636	0.803488
ENSG00000140400	ENSG00000140400.18	mannosidase alpha class 2C member 1 [Source:HGNC Symbol;Acc:HGNC:6827]	15	75355207	75368612	MAN2C1	protein_coding	629.367	0.0920711	1.0659	0.0985314	0.934434	0.35008	0.435086
ENSG00000133247	ENSG00000133247.14	lysine methyltransferase 5C [Source:HGNC Symbol;Acc:HGNC:28405]	19	55339853	55348121	KMT5C	protein_coding	57.0788	0.0920178	1.06586	0.30528	0.301421	0.763093	0.813245
ENSG00000185721	ENSG00000185721.13	developmentally regulated GTP binding protein 1 [Source:HGNC Symbol;Acc:HGNC:3029]	22	31399604	31530634	DRG1	protein_coding	224.894	0.091691	1.06562	0.157334	0.582778	0.560043	0.635825
ENSG00000155313	ENSG00000155313.16	ubiquitin specific peptidase 25 [Source:HGNC Symbol;Acc:HGNC:12624]	21	15729982	15880064	USP25	protein_coding	387.825	0.0916761	1.06561	0.118724	0.772182	0.440007	0.524804
ENSG00000205323	ENSG00000205323.9	SAP domain containing ribonucleoprotein [Source:HGNC Symbol;Acc:HGNC:24432]	12	55752463	55817724	SARNP	protein_coding	189.826	0.0916495	1.06559	0.175465	0.522324	0.601445	0.672452
ENSG00000186318	ENSG00000186318.18	beta-secretase 1 [Source:HGNC Symbol;Acc:HGNC:933]	11	117285232	117316259	BACE1	protein_coding	373.301	0.0915226	1.06549	0.121065	0.75598	0.449661	0.534475
ENSG00000236609	ENSG00000236609.4	zinc finger protein 853 [Source:HGNC Symbol;Acc:HGNC:21767]	7	6615610	6624290	ZNF853	protein_coding	96.7887	0.0914005	1.0654	0.247799	0.368849	0.71224	0.769552
ENSG00000119953	ENSG00000119953.14	survival motor neuron domain containing 1 [Source:HGNC Symbol;Acc:HGNC:16900]	10	110290730	110304938	SMNDC1	protein_coding	227.36	0.0913092	1.06534	0.166875	0.547173	0.58426	0.657247
ENSG00000134371	ENSG00000134371.14	cell division cycle 73 [Source:HGNC Symbol;Acc:HGNC:16783]	1	193121983	193254815	CDC73	protein_coding	690.45	0.0910441	1.06514	0.0936628	0.972041	0.33103	0.415269
ENSG00000168924	ENSG00000168924.15	leucine zipper and EF-hand containing transmembrane protein 1 [Source:HGNC Symbol;Acc:HGNC:6556]	4	1811479	1856156	LETM1	protein_coding	231.061	0.0910038	1.06511	0.153039	0.594644	0.552082	0.628328
ENSG00000141568	ENSG00000141568.21	forkhead box K2 [Source:HGNC Symbol;Acc:HGNC:6036]	17	82519713	82644662	FOXK2	protein_coding	429.18	0.0909486	1.06507	0.124377	0.731237	0.464635	0.549108
ENSG00000185624	ENSG00000185624.16	prolyl 4-hydroxylase subunit beta [Source:HGNC Symbol;Acc:HGNC:8548]	17	81843159	81860856	P4HB	protein_coding	526.183	0.0909456	1.06507	0.110162	0.825559	0.409054	0.494377
ENSG00000163104	ENSG00000163104.18	SWI/SNF-related, matrix-associated actin-dependent regulator of chromatin, subfamily a, containing DEAD/H box 1 [Source:HGNC Symbol;Acc:HGNC:18398]	4	94207611	94291292	SMARCAD1	protein_coding	364.196	0.0908955	1.06503	0.152331	0.596696	0.55071	0.627056
ENSG00000100360	ENSG00000100360.15	intraflagellar transport 27 [Source:HGNC Symbol;Acc:HGNC:18626]	22	36758202	36776256	IFT27	protein_coding	259.534	0.0908893	1.06503	0.146321	0.621165	0.534491	0.611882
ENSG00000164309	ENSG00000164309.15	cardiomyopathy associated 5 [Source:HGNC Symbol;Acc:HGNC:14305]	5	79689836	79800240	CMYA5	protein_coding	2060.26	0.0907826	1.06495	0.0562681	1.61339	0.106659	0.165652
ENSG00000074527	ENSG00000074527.13	netrin 4 [Source:HGNC Symbol;Acc:HGNC:13658]	12	95657807	95791189	NTN4	protein_coding	243.29	0.0907776	1.06494	0.165967	0.546962	0.584405	0.657316
ENSG00000150753	ENSG00000150753.12	chaperonin containing TCP1 subunit 5 [Source:HGNC Symbol;Acc:HGNC:1618]	5	10249929	10266389	CCT5	protein_coding	212.119	0.0906645	1.06486	0.161171	0.562537	0.57375	0.648249
ENSG00000182774	ENSG00000182774.13	ribosomal protein S17 [Source:HGNC Symbol;Acc:HGNC:10397]	15	82536750	82540459	RPS17	protein_coding	820.111	0.0904782	1.06472	0.0802296	1.12774	0.25943	0.337882
ENSG00000143994	ENSG00000143994.14	abhydrolase domain containing 1 [Source:HGNC Symbol;Acc:HGNC:17553]	2	27123789	27130812	ABHD1	protein_coding	15.6371	0.0904658	1.06471	0.492681	0.18362	0.854312	0.887112
ENSG00000206530	ENSG00000206530.11	cilia and flagella associated protein 44 [Source:HGNC Symbol;Acc:HGNC:25631]	3	113286930	113441610	CFAP44	protein_coding	449.131	0.0902615	1.06456	0.125813	0.717426	0.473111	0.557262
ENSG00000059691	ENSG00000059691.12	glutamyl-tRNA amidotransferase subunit B [Source:HGNC Symbol;Acc:HGNC:8849]	4	151670504	151761007	GATB	protein_coding	92.2697	0.0898468	1.06426	0.256967	0.349644	0.726606	0.78166
ENSG00000139613	ENSG00000139613.12	SWI/SNF related, matrix associated, actin dependent regulator of chromatin subfamily c member 2 [Source:HGNC Symbol;Acc:HGNC:11105]	12	56162359	56189567	SMARCC2	protein_coding	1044.77	0.0896653	1.06412	0.0724154	1.23821	0.215639	0.290544
ENSG00000162927	ENSG00000162927.14	pseudouridine synthase 10 [Source:HGNC Symbol;Acc:HGNC:26505]	2	60940222	61018259	PUS10	protein_coding	143.889	0.0895585	1.06404	0.197362	0.453779	0.649988	0.71595
ENSG00000196735	ENSG00000196735.13	major histocompatibility complex, class II, DQ alpha 1 [Source:HGNC Symbol;Acc:HGNC:4942]	6	32628179	32647062	HLA-DQA1	protein_coding	127.927	0.0893788	1.06391	0.246203	0.363029	0.716583	0.773149
ENSG00000100650	ENSG00000100650.16	serine and arginine rich splicing factor 5 [Source:HGNC Symbol;Acc:HGNC:10787]	14	69726900	69772005	SRSF5	protein_coding	1272.5	0.0892993	1.06385	0.0639851	1.39563	0.162827	0.233498
ENSG00000125877	ENSG00000125877.13	inosine triphosphatase [Source:HGNC Symbol;Acc:HGNC:6176]	20	3208868	3223870	ITPA	protein_coding	53.7054	0.0892813	1.06384	0.342296	0.260831	0.794223	0.838294
ENSG00000259207	ENSG00000259207.9	integrin subunit beta 3 [Source:HGNC Symbol;Acc:HGNC:6156]	17	47253827	47313743	ITGB3	protein_coding	165.761	0.0890912	1.0637	0.213899	0.41651	0.677037	0.739882
ENSG00000159885	ENSG00000159885.14	zinc finger protein 222 [Source:HGNC Symbol;Acc:HGNC:13015]	19	44025342	44033110	ZNF222	protein_coding	29.4899	0.0890092	1.06364	0.403443	0.220624	0.825385	0.863634
ENSG00000088256	ENSG00000088256.9	G protein subunit alpha 11 [Source:HGNC Symbol;Acc:HGNC:4379]	19	3094362	3123999	GNA11	protein_coding	343.195	0.0887118	1.06342	0.141325	0.627715	0.530191	0.607774
ENSG00000164037	ENSG00000164037.17	solute carrier family 9 member B1 [Source:HGNC Symbol;Acc:HGNC:24244]	4	102885048	103019719	SLC9B1	protein_coding	17.389	0.0887118	1.06342	0.512113	0.173227	0.862473	0.893723
ENSG00000163605	ENSG00000163605.15	protein phosphatase 4 regulatory subunit 2 [Source:HGNC Symbol;Acc:HGNC:18296]	3	72996803	73069198	PPP4R2	protein_coding	678.159	0.0886008	1.06334	0.0911192	0.972362	0.330871	0.415089
ENSG00000170775	ENSG00000170775.3	G protein-coupled receptor 37 [Source:HGNC Symbol;Acc:HGNC:4494]	7	124743885	124765792	GPR37	protein_coding	57.9337	0.0885841	1.06333	0.318472	0.278154	0.780894	0.827685
ENSG00000005483	ENSG00000005483.22	lysine methyltransferase 2E (inactive) [Source:HGNC Symbol;Acc:HGNC:18541]	7	104940943	105115019	KMT2E	protein_coding	1610.23	0.0885614	1.06331	0.0690331	1.28288	0.199533	0.273388
ENSG00000146963	ENSG00000146963.18	LUC7 like 2, pre-mRNA splicing factor [Source:HGNC Symbol;Acc:HGNC:21608]	7	139340359	139423457	LUC7L2	protein_coding	817.123	0.088412	1.0632	0.083733	1.05588	0.291023	0.372732
ENSG00000151065	ENSG00000151065.14	decapping mRNA 1B [Source:HGNC Symbol;Acc:HGNC:24451]	12	1946053	2004535	DCP1B	protein_coding	145.524	0.0883742	1.06317	0.197373	0.447753	0.654332	0.719805
ENSG00000169083	ENSG00000169083.18	androgen receptor [Source:HGNC Symbol;Acc:HGNC:644]	X	67544021	67730619	AR	protein_coding	743.269	0.0882919	1.06311	0.0889745	0.992328	0.321037	0.404806
ENSG00000197579	ENSG00000197579.8	TOP1 binding arginine/serine rich protein, E3 ubiquitin ligase [Source:HGNC Symbol;Acc:HGNC:21653]	9	32540544	32552586	TOPORS	protein_coding	229.846	0.0882609	1.06309	0.15406	0.572899	0.566713	0.64188
ENSG00000107164	ENSG00000107164.16	far upstream element binding protein 3 [Source:HGNC Symbol;Acc:HGNC:4005]	9	130578965	130638352	FUBP3	protein_coding	444.86	0.087995	1.06289	0.110892	0.79352	0.427475	0.512819
ENSG00000115762	ENSG00000115762.17	pleckstrin homology domain containing B2 [Source:HGNC Symbol;Acc:HGNC:19236]	2	131104847	131353709	PLEKHB2	protein_coding	395.903	0.0879414	1.06285	0.115693	0.760127	0.447179	0.531933
ENSG00000185917	ENSG00000185917.14	SET domain containing 4 [Source:HGNC Symbol;Acc:HGNC:1258]	21	36034541	36079389	SETD4	protein_coding	147.23	0.0875781	1.06258	0.191263	0.457892	0.64703	0.713231
ENSG00000213930	ENSG00000213930.12	galactose-1-phosphate uridylyltransferase [Source:HGNC Symbol;Acc:HGNC:4135]	9	34638133	34651035	GALT	protein_coding	66.3707	0.0875673	1.06258	0.28485	0.307415	0.758528	0.809386
ENSG00000112837	ENSG00000112837.17	T-box transcription factor 18 [Source:HGNC Symbol;Acc:HGNC:11595]	6	84687351	84764598	TBX18	protein_coding	56.8689	0.0875411	1.06256	0.332344	0.263405	0.792239	0.836663
ENSG00000117899	ENSG00000117899.11	mesoderm development LRP chaperone [Source:HGNC Symbol;Acc:HGNC:13520]	15	80946289	80989828	MESD	protein_coding	359.591	0.0874909	1.06252	0.123933	0.705953	0.480218	0.563995
ENSG00000198060	ENSG00000198060.10	membrane associated ring-CH-type finger 5 [Source:HGNC Symbol;Acc:HGNC:26025]	10	92291167	92353964	MARCHF5	protein_coding	180.725	0.0871902	1.0623	0.177447	0.49136	0.623172	0.691956
ENSG00000135631	ENSG00000135631.17	RAB11 family interacting protein 5 [Source:HGNC Symbol;Acc:HGNC:24845]	2	73073382	73156721	RAB11FIP5	protein_coding	234.886	0.0870042	1.06216	0.156572	0.55568	0.57843	0.652262
ENSG00000196263	ENSG00000196263.8	zinc finger protein 471 [Source:HGNC Symbol;Acc:HGNC:23226]	19	56507850	56530221	ZNF471	protein_coding	405.185	0.086901	1.06209	0.115131	0.754802	0.450368	0.535109
ENSG00000031698	ENSG00000031698.13	seryl-tRNA synthetase 1 [Source:HGNC Symbol;Acc:HGNC:10537]	1	109213918	109238182	SARS1	protein_coding	267.474	0.0868183	1.06203	0.147502	0.588589	0.556137	0.63214
ENSG00000120253	ENSG00000120253.14	nucleoporin 43 [Source:HGNC Symbol;Acc:HGNC:21182]	6	149724315	149749665	NUP43	protein_coding	306.315	0.0864346	1.06174	0.132049	0.654567	0.512747	0.592775
ENSG00000179454	ENSG00000179454.14	kelch like family member 28 [Source:HGNC Symbol;Acc:HGNC:19741]	14	44924324	45042322	KLHL28	protein_coding	331.28	0.0864221	1.06173	0.128226	0.673984	0.500321	0.583041
ENSG00000122707	ENSG00000122707.12	reversion inducing cysteine rich protein with kazal motifs [Source:HGNC Symbol;Acc:HGNC:11345]	9	36036913	36124455	RECK	protein_coding	256.287	0.0863597	1.06169	0.150161	0.575114	0.565214	0.640593
ENSG00000072682	ENSG00000072682.20	prolyl 4-hydroxylase subunit alpha 2 [Source:HGNC Symbol;Acc:HGNC:8547]	5	132190147	132295315	P4HA2	protein_coding	112.671	0.0861689	1.06155	0.228497	0.377112	0.706091	0.764242
ENSG00000186409	ENSG00000186409.19	coiled-coil domain containing 30 [Source:HGNC Symbol;Acc:HGNC:26103]	1	42463221	42657190	CCDC30	protein_coding	192.762	0.086166	1.06155	0.168675	0.51084	0.609463	0.679632
ENSG00000196968	ENSG00000196968.11	fucosyltransferase 11 [Source:HGNC Symbol;Acc:HGNC:19233]	10	73772276	73780251	FUT11	protein_coding	156.61	0.0861377	1.06152	0.190677	0.451747	0.651451	0.71737
ENSG00000146828	ENSG00000146828.18	solute carrier family 12 member 9 [Source:HGNC Symbol;Acc:HGNC:17435]	7	100826820	100867010	SLC12A9	protein_coding	168.608	0.0860878	1.06149	0.179481	0.479648	0.631478	0.699391
ENSG00000172824	ENSG00000172824.16	carboxylesterase 4A [Source:HGNC Symbol;Acc:HGNC:26741]	16	66988589	67009758	CES4A	protein_coding	144.546	0.0860229	1.06144	0.207234	0.415101	0.678068	0.740813
ENSG00000070718	ENSG00000070718.12	adaptor related protein complex 3 subunit mu 2 [Source:HGNC Symbol;Acc:HGNC:570]	8	42152946	42171673	AP3M2	protein_coding	137.029	0.0859954	1.06142	0.209512	0.410455	0.681472	0.743725
ENSG00000130520	ENSG00000130520.11	LSM4 homolog, U6 small nuclear RNA and mRNA degradation associated [Source:HGNC Symbol;Acc:HGNC:17259]	19	18306236	18323112	LSM4	protein_coding	67.1619	0.0859874	1.06141	0.290571	0.295926	0.767287	0.816706
ENSG00000134453	ENSG00000134453.16	RNA binding motif protein 17 [Source:HGNC Symbol;Acc:HGNC:16944]	10	6089034	6117457	RBM17	protein_coding	415.056	0.0859397	1.06138	0.125648	0.68397	0.493994	0.576726
ENSG00000176597	ENSG00000176597.12	UDP-GlcNAc:betaGal beta-1,3-N-acetylglucosaminyltransferase 5 [Source:HGNC Symbol;Acc:HGNC:15684]	3	183253253	183298504	B3GNT5	protein_coding	80.1597	0.0859307	1.06137	0.265604	0.32353	0.746294	0.798916
ENSG00000079785	ENSG00000079785.16	DEAD-box helicase 1 [Source:HGNC Symbol;Acc:HGNC:2734]	2	15591178	15634346	DDX1	protein_coding	477.136	0.08588	1.06133	0.108337	0.792711	0.427946	0.513224
ENSG00000171943	ENSG00000171943.12	SLIT-ROBO Rho GTPase activating protein 2C [Source:HGNC Symbol;Acc:HGNC:30584]	1	121184811	121392874	SRGAP2C	protein_coding	217.668	0.0858561	1.06132	0.157485	0.545171	0.585636	0.658337
ENSG00000155744	ENSG00000155744.10	family with sequence similarity 126 member B [Source:HGNC Symbol;Acc:HGNC:28593]	2	200973718	201071671	FAM126B	protein_coding	559.974	0.0858105	1.06128	0.0992165	0.864882	0.387104	0.472813
ENSG00000166704	ENSG00000166704.13	zinc finger protein 606 [Source:HGNC Symbol;Acc:HGNC:25879]	19	57977076	58003349	ZNF606	protein_coding	326.519	0.0857016	1.0612	0.14443	0.593379	0.552927	0.629117
ENSG00000182670	ENSG00000182670.14	tetratricopeptide repeat domain 3 [Source:HGNC Symbol;Acc:HGNC:12393]	21	37073226	37203112	TTC3	protein_coding	2796.77	0.085637	1.06116	0.0420054	2.03872	0.0414784	0.0758719
ENSG00000013306	ENSG00000013306.16	solute carrier family 25 member 39 [Source:HGNC Symbol;Acc:HGNC:24279]	17	44319625	44324870	SLC25A39	protein_coding	161.983	0.0856229	1.06115	0.199316	0.429583	0.667499	0.731267
ENSG00000089009	ENSG00000089009.16	ribosomal protein L6 [Source:HGNC Symbol;Acc:HGNC:10362]	12	112405189	112418838	RPL6	protein_coding	1714.22	0.0855302	1.06108	0.0603142	1.41808	0.156168	0.225425
ENSG00000139971	ENSG00000139971.15	armadillo like helical domain containing 4 [Source:HGNC Symbol;Acc:HGNC:19846]	14	57999735	58298139	ARMH4	protein_coding	313.463	0.0854983	1.06105	0.149301	0.572658	0.566876	0.642036
ENSG00000095564	ENSG00000095564.15	B-TFIID TATA-box binding protein associated factor 1 [Source:HGNC Symbol;Acc:HGNC:17307]	10	91923770	92031437	BTAF1	protein_coding	1211.05	0.0854318	1.06101	0.0692125	1.23434	0.217076	0.292161
ENSG00000108010	ENSG00000108010.12	glutaredoxin 3 [Source:HGNC Symbol;Acc:HGNC:15987]	10	130136391	130184521	GLRX3	protein_coding	207.333	0.0854244	1.061	0.161476	0.529022	0.59679	0.668452
ENSG00000113712	ENSG00000113712.19	casein kinase 1 alpha 1 [Source:HGNC Symbol;Acc:HGNC:2451]	5	149492982	149551471	CSNK1A1	protein_coding	1184.15	0.0854079	1.06099	0.0679608	1.25672	0.208854	0.283672
ENSG00000118689	ENSG00000118689.15	forkhead box O3 [Source:HGNC Symbol;Acc:HGNC:3821]	6	108559835	108684774	FOXO3	protein_coding	1596.89	0.0851689	1.06081	0.0584271	1.4577	0.144924	0.212631
ENSG00000197170	ENSG00000197170.10	proteasome 26S subunit, non-ATPase 12 [Source:HGNC Symbol;Acc:HGNC:9557]	17	67337916	67366605	PSMD12	protein_coding	322.585	0.085107	1.06077	0.130148	0.653922	0.513162	0.593089
ENSG00000089048	ENSG00000089048.15	ESF1 nucleolar pre-rRNA processing protein homolog [Source:HGNC Symbol;Acc:HGNC:15898]	20	13714322	13784919	ESF1	protein_coding	120.594	0.085088	1.06075	0.21769	0.390868	0.695895	0.755884
ENSG00000109920	ENSG00000109920.13	formin binding protein 4 [Source:HGNC Symbol;Acc:HGNC:19752]	11	47716494	47767443	FNBP4	protein_coding	1111.6	0.0850467	1.06072	0.0796877	1.06725	0.285858	0.366897
ENSG00000197951	ENSG00000197951.10	zinc finger protein 71 [Source:HGNC Symbol;Acc:HGNC:13141]	19	56595300	56626481	ZNF71	protein_coding	183.322	0.0850414	1.06072	0.178115	0.477452	0.63304	0.700964
ENSG00000178950	ENSG00000178950.18	cyclin G associated kinase [Source:HGNC Symbol;Acc:HGNC:4113]	4	849276	932373	GAK	protein_coding	907.392	0.08495	1.06065	0.0819824	1.0362	0.30011	0.382648
ENSG00000151881	ENSG00000151881.15	transmembrane protein 267 [Source:HGNC Symbol;Acc:HGNC:26139]	5	43444252	43483893	TMEM267	protein_coding	55.1606	0.0849027	1.06062	0.307092	0.276473	0.782185	0.828662
ENSG00000129187	ENSG00000129187.15	dCMP deaminase [Source:HGNC Symbol;Acc:HGNC:2710]	4	182890060	182917936	DCTD	protein_coding	233.881	0.0848256	1.06056	0.15258	0.555943	0.57825	0.652171
ENSG00000155380	ENSG00000155380.13	solute carrier family 16 member 1 [Source:HGNC Symbol;Acc:HGNC:10922]	1	112911847	112957593	SLC16A1	protein_coding	237.354	0.0846567	1.06044	0.163409	0.518068	0.604411	0.675093
ENSG00000188529	ENSG00000188529.15	serine and arginine rich splicing factor 10 [Source:HGNC Symbol;Acc:HGNC:16713]	1	23964347	23980927	SRSF10	protein_coding	1591.51	0.0846472	1.06043	0.0581446	1.45581	0.145446	0.213321
ENSG00000121892	ENSG00000121892.15	PDS5 cohesin associated factor A [Source:HGNC Symbol;Acc:HGNC:29088]	4	39822863	39977956	PDS5A	protein_coding	1218.57	0.0843217	1.06019	0.0678622	1.24254	0.214036	0.288667
ENSG00000198039	ENSG00000198039.12	zinc finger protein 273 [Source:HGNC Symbol;Acc:HGNC:13067]	7	64870172	64930981	ZNF273	protein_coding	82.705	0.0841493	1.06006	0.28689	0.293316	0.769281	0.818434
ENSG00000105245	ENSG00000105245.9	NUMB like endocytic adaptor protein [Source:HGNC Symbol;Acc:HGNC:8061]	19	40665905	40690972	NUMBL	protein_coding	215.683	0.0841374	1.06005	0.160865	0.523031	0.600953	0.672232
ENSG00000180398	ENSG00000180398.13	multiple coagulation factor deficiency 2, ER cargo receptor complex subunit [Source:HGNC Symbol;Acc:HGNC:18451]	2	46901870	46941855	MCFD2	protein_coding	608.642	0.0840782	1.06001	0.0945057	0.889663	0.373647	0.458948
ENSG00000102595	ENSG00000102595.21	UDP-glucose glycoprotein glucosyltransferase 2 [Source:HGNC Symbol;Acc:HGNC:15664]	13	95801580	96053482	UGGT2	protein_coding	359.366	0.0839352	1.05991	0.122882	0.683054	0.494572	0.577238
ENSG00000114933	ENSG00000114933.16	INO80 complex subunit D [Source:HGNC Symbol;Acc:HGNC:25997]	2	205993721	206086303	INO80D	protein_coding	1453.54	0.0836714	1.05971	0.0632053	1.3238	0.185569	0.258384
ENSG00000130787	ENSG00000130787.14	huntingtin interacting protein 1 related [Source:HGNC Symbol;Acc:HGNC:18415]	12	122834453	122862961	HIP1R	protein_coding	197.879	0.083636	1.05969	0.171308	0.488221	0.625393	0.693956
ENSG00000119203	ENSG00000119203.14	cleavage and polyadenylation specific factor 3 [Source:HGNC Symbol;Acc:HGNC:2326]	2	9423651	9473101	CPSF3	protein_coding	110.796	0.0834692	1.05956	0.243477	0.342822	0.731732	0.786071
ENSG00000140526	ENSG00000140526.18	abhydrolase domain containing 2, acylglycerol lipase [Source:HGNC Symbol;Acc:HGNC:18717]	15	89087459	89202355	ABHD2	protein_coding	1070.18	0.0834325	1.05954	0.0776759	1.07411	0.282773	0.363589
ENSG00000087053	ENSG00000087053.20	myotubularin related protein 2 [Source:HGNC Symbol;Acc:HGNC:7450]	11	95821766	95925315	MTMR2	protein_coding	486.49	0.0833893	1.0595	0.106094	0.785993	0.431872	0.51718
ENSG00000179918	ENSG00000179918.19	selenophosphate synthetase 2 [Source:HGNC Symbol;Acc:HGNC:19686]	16	30443631	30445874	SEPHS2	protein_coding	71.4066	0.0833393	1.05947	0.289051	0.28832	0.773101	0.821501
ENSG00000160145	ENSG00000160145.16	kalirin RhoGEF kinase [Source:HGNC Symbol;Acc:HGNC:4814]	3	124033369	124726325	KALRN	protein_coding	622.788	0.08317	1.05934	0.0922327	0.90174	0.367195	0.452336
ENSG00000148688	ENSG00000148688.14	ribonuclease P/MRP subunit p30 [Source:HGNC Symbol;Acc:HGNC:17688]	10	90871952	90908553	RPP30	protein_coding	163.265	0.0828617	1.05912	0.184011	0.450308	0.652488	0.718161
ENSG00000047410	ENSG00000047410.14	translocated promoter region, nuclear basket protein [Source:HGNC Symbol;Acc:HGNC:12017]	1	186311652	186375693	TPR	protein_coding	1313.49	0.0826715	1.05898	0.0729933	1.13259	0.257387	0.335539
ENSG00000171451	ENSG00000171451.15	dermatan sulfate epimerase like [Source:HGNC Symbol;Acc:HGNC:18144]	18	67506587	67516720	DSEL	protein_coding	549.17	0.0826661	1.05897	0.120291	0.68722	0.491944	0.57512
ENSG00000146463	ENSG00000146463.12	zinc finger MYM-type containing 4 [Source:HGNC Symbol;Acc:HGNC:13055]	1	35268709	35422058	ZMYM4	protein_coding	1146.43	0.0826531	1.05896	0.0689274	1.19913	0.230476	0.306365
ENSG00000188994	ENSG00000188994.13	zinc finger protein 292 [Source:HGNC Symbol;Acc:HGNC:18410]	6	87152833	87265943	ZNF292	protein_coding	2012.67	0.0825248	1.05887	0.0521774	1.58162	0.113736	0.174291
ENSG00000198718	ENSG00000198718.13	TOG array regulator of axonemal microtubules 1 [Source:HGNC Symbol;Acc:HGNC:19959]	14	44962190	45074431	TOGARAM1	protein_coding	626.512	0.0825243	1.05887	0.0974729	0.846638	0.397197	0.482497
ENSG00000145388	ENSG00000145388.15	methyltransferase 14, N6-adenosine-methyltransferase subunit [Source:HGNC Symbol;Acc:HGNC:29330]	4	118685392	118715433	METTL14	protein_coding	263.841	0.0825137	1.05886	0.145742	0.566161	0.571284	0.645964
ENSG00000198034	ENSG00000198034.11	ribosomal protein S4 X-linked [Source:HGNC Symbol;Acc:HGNC:10424]	X	72255679	72277248	RPS4X	protein_coding	2757.31	0.0820665	1.05853	0.044253	1.85449	0.0636698	0.108485
ENSG00000253719	ENSG00000253719.4	ataxin 7 like 3B [Source:HGNC Symbol;Acc:HGNC:37931]	12	74537835	74545430	ATXN7L3B	protein_coding	1036.46	0.0820143	1.05849	0.0707759	1.15879	0.246542	0.324255
ENSG00000144381	ENSG00000144381.18	heat shock protein family D (Hsp60) member 1 [Source:HGNC Symbol;Acc:HGNC:5261]	2	197486584	197516737	HSPD1	protein_coding	817.04	0.0818333	1.05836	0.0859858	0.951706	0.341246	0.426054
ENSG00000099246	ENSG00000099246.18	RAB18, member RAS oncogene family [Source:HGNC Symbol;Acc:HGNC:14244]	10	27504174	27543207	RAB18	protein_coding	851.569	0.0818166	1.05835	0.0814844	1.00408	0.315342	0.398977
ENSG00000151729	ENSG00000151729.11	solute carrier family 25 member 4 [Source:HGNC Symbol;Acc:HGNC:10990]	4	185143266	185150382	SLC25A4	protein_coding	166.799	0.0817282	1.05829	0.188268	0.434105	0.664212	0.728376
ENSG00000138688	ENSG00000138688.17	KIAA1109 [Source:HGNC Symbol;Acc:HGNC:26953]	4	122152331	122364167	KIAA1109	protein_coding	4594.22	0.0815345	1.05814	0.03319	2.4566	0.0140259	0.0302746
ENSG00000134815	ENSG00000134815.19	DExH-box helicase 34 [Source:HGNC Symbol;Acc:HGNC:16719]	19	47349315	47382704	DHX34	protein_coding	237.718	0.0813643	1.05802	0.158002	0.514957	0.606583	0.677122
ENSG00000180016	ENSG00000180016.2	olfactory receptor family 1 subfamily E member 1 [Source:HGNC Symbol;Acc:HGNC:8189]	17	3397104	3398410	OR1E1	protein_coding	2.72947	0.0812243	1.05792	0.524079	0.154985	0.876833	0.905974
ENSG00000110422	ENSG00000110422.12	homeodomain interacting protein kinase 3 [Source:HGNC Symbol;Acc:HGNC:4915]	11	33256672	33357023	HIPK3	protein_coding	1704.82	0.0811934	1.05789	0.0557624	1.45606	0.145376	0.21323
ENSG00000143067	ENSG00000143067.5	zinc finger protein 697 [Source:HGNC Symbol;Acc:HGNC:32034]	1	119619377	119648266	ZNF697	protein_coding	253.145	0.0806944	1.05753	0.149153	0.541019	0.588495	0.660835
ENSG00000197557	ENSG00000197557.7	tetratricopeptide repeat domain 30A [Source:HGNC Symbol;Acc:HGNC:25853]	2	177612999	177618742	TTC30A	protein_coding	91.1417	0.080603	1.05746	0.254788	0.316353	0.751735	0.803558
ENSG00000182903	ENSG00000182903.16	zinc finger protein 721 [Source:HGNC Symbol;Acc:HGNC:29425]	4	425815	499156	ZNF721	protein_coding	563.001	0.0805809	1.05744	0.106693	0.755257	0.450095	0.53482
ENSG00000137177	ENSG00000137177.20	kinesin family member 13A [Source:HGNC Symbol;Acc:HGNC:14566]	6	17759183	17987635	KIF13A	protein_coding	666.829	0.0804613	1.05736	0.0901293	0.892732	0.372001	0.457277
ENSG00000118058	ENSG00000118058.24	lysine methyltransferase 2A [Source:HGNC Symbol;Acc:HGNC:7132]	11	118436456	118526832	KMT2A	protein_coding	3605.05	0.080182	1.05715	0.0382819	2.09452	0.0362139	0.0677543
ENSG00000111897	ENSG00000111897.7	serine incorporator 1 [Source:HGNC Symbol;Acc:HGNC:13464]	6	122443351	122471807	SERINC1	protein_coding	1612.82	0.0801608	1.05714	0.0749439	1.06961	0.284794	0.365778
ENSG00000136891	ENSG00000136891.14	testis expressed 10 [Source:HGNC Symbol;Acc:HGNC:25988]	9	100302077	100352942	TEX10	protein_coding	229.757	0.0800795	1.05708	0.178692	0.448143	0.65405	0.71956
ENSG00000013523	ENSG00000013523.11	angel homolog 1 [Source:HGNC Symbol;Acc:HGNC:19961]	14	76786009	76826246	ANGEL1	protein_coding	571.013	0.0799323	1.05697	0.103287	0.773888	0.438997	0.523837
ENSG00000182551	ENSG00000182551.14	acireductone dioxygenase 1 [Source:HGNC Symbol;Acc:HGNC:30576]	2	3497366	3519531	ADI1	protein_coding	149.371	0.0799183	1.05696	0.190494	0.419533	0.674827	0.737988
ENSG00000112697	ENSG00000112697.17	transmembrane protein 30A [Source:HGNC Symbol;Acc:HGNC:16667]	6	75252924	75284948	TMEM30A	protein_coding	681.049	0.0799028	1.05695	0.10168	0.785828	0.431968	0.517261
ENSG00000106392	ENSG00000106392.11	core 1 synthase, glycoprotein-N-acetylgalactosamine 3-beta-galactosyltransferase 1 [Source:HGNC Symbol;Acc:HGNC:24337]	7	7156934	7248616	C1GALT1	protein_coding	171.47	0.0798518	1.05691	0.201604	0.396083	0.692044	0.752699
ENSG00000176473	ENSG00000176473.14	WD repeat domain 25 [Source:HGNC Symbol;Acc:HGNC:21064]	14	100376418	100530303	WDR25	protein_coding	37.1468	0.0797189	1.05681	0.386476	0.206271	0.836579	0.872469
ENSG00000076053	ENSG00000076053.12	RNA binding motif protein 7 [Source:HGNC Symbol;Acc:HGNC:9904]	11	114400030	114414203	RBM7	protein_coding	225.883	0.0795334	1.05668	0.158664	0.501269	0.616182	0.685702
ENSG00000176102	ENSG00000176102.13	cleavage stimulation factor subunit 3 [Source:HGNC Symbol;Acc:HGNC:2485]	11	33077188	33162371	CSTF3	protein_coding	145.165	0.0794991	1.05665	0.198537	0.400424	0.688844	0.749905
ENSG00000198466	ENSG00000198466.12	zinc finger protein 587 [Source:HGNC Symbol;Acc:HGNC:30955]	19	57849859	57865117	ZNF587	protein_coding	1131.65	0.0794624	1.05662	0.0821526	0.967255	0.333417	0.417712
ENSG00000244462	ENSG00000244462.8	RNA binding motif protein 12 [Source:HGNC Symbol;Acc:HGNC:9898]	20	35648925	35664956	RBM12	protein_coding	799.565	0.0794245	1.0566	0.331149	0.239845	0.81045	0.85121
ENSG00000169188	ENSG00000169188.5	apurinic/apyrimidinic endodeoxyribonuclease 2 [Source:HGNC Symbol;Acc:HGNC:17889]	X	55000363	55009057	APEX2	protein_coding	67.1437	0.0793098	1.05651	0.289621	0.27384	0.784208	0.830521
ENSG00000114735	ENSG00000114735.10	HemK methyltransferase family member 1 [Source:HGNC Symbol;Acc:HGNC:24923]	3	50569152	50596168	HEMK1	protein_coding	699.647	0.0791896	1.05642	0.0950325	0.833289	0.404682	0.489978
ENSG00000164308	ENSG00000164308.17	endoplasmic reticulum aminopeptidase 2 [Source:HGNC Symbol;Acc:HGNC:29499]	5	96875986	96919703	ERAP2	protein_coding	292.485	0.0791797	1.05642	0.137703	0.575005	0.565288	0.640619
ENSG00000123472	ENSG00000123472.13	ATP synthase mitochondrial F1 complex assembly factor 1 [Source:HGNC Symbol;Acc:HGNC:18803]	1	46632737	46673867	ATPAF1	protein_coding	361.148	0.079177	1.05642	0.124219	0.637397	0.523866	0.602142
ENSG00000152492	ENSG00000152492.15	coiled-coil domain containing 50 [Source:HGNC Symbol;Acc:HGNC:18111]	3	191329085	191398659	CCDC50	protein_coding	1031.83	0.0791443	1.05639	0.0710581	1.1138	0.265366	0.344581
ENSG00000243477	ENSG00000243477.6	N-alpha-acetyltransferase 80, NatH catalytic subunit [Source:HGNC Symbol;Acc:HGNC:30252]	3	50296402	50299416	NAA80	protein_coding	55.8921	0.0791175	1.05637	0.305453	0.259017	0.795622	0.83931
ENSG00000141756	ENSG00000141756.19	FKBP prolyl isomerase 10 [Source:HGNC Symbol;Acc:HGNC:18169]	17	41812680	41823213	FKBP10	protein_coding	259.003	0.0790965	1.05636	0.147842	0.535006	0.592646	0.664561
ENSG00000100814	ENSG00000100814.18	cyclin B1 interacting protein 1 [Source:HGNC Symbol;Acc:HGNC:19437]	14	20311368	20333312	CCNB1IP1	protein_coding	215.578	0.0790868	1.05635	0.163188	0.484637	0.627934	0.696213
ENSG00000170275	ENSG00000170275.15	cartilage associated protein [Source:HGNC Symbol;Acc:HGNC:2379]	3	33114014	33147773	CRTAP	protein_coding	632.174	0.0790574	1.05633	0.0920507	0.858847	0.390425	0.476094
ENSG00000183340	ENSG00000183340.7	JRK like [Source:HGNC Symbol;Acc:HGNC:6200]	11	96389989	96507574	JRKL	protein_coding	112.423	0.0789129	1.05622	0.22101	0.357055	0.72105	0.7769
ENSG00000141556	ENSG00000141556.22	tubulin folding cofactor D [Source:HGNC Symbol;Acc:HGNC:11581]	17	82752042	82945914	TBCD	protein_coding	909.263	0.0787268	1.05609	0.10998	0.715831	0.474096	0.558103
ENSG00000123178	ENSG00000123178.15	SPRY domain containing 7 [Source:HGNC Symbol;Acc:HGNC:14297]	13	49912702	49936490	SPRYD7	protein_coding	106.408	0.0786478	1.05603	0.227782	0.345277	0.729886	0.784473
ENSG00000184785	ENSG00000184785.6	small integral membrane protein 10 [Source:HGNC Symbol;Acc:HGNC:41913]	X	134990991	134992473	SMIM10	protein_coding	41.3894	0.0786117	1.056	0.365307	0.215194	0.829616	0.866982
ENSG00000198547	ENSG00000198547.10	chromosome 20 open reading frame 203 [Source:HGNC Symbol;Acc:HGNC:26592]	20	32631625	32673941	C20orf203	protein_coding	20.8087	0.0786032	1.056	0.485107	0.162033	0.87128	0.900914
ENSG00000196116	ENSG00000196116.8	tudor domain containing 7 [Source:HGNC Symbol;Acc:HGNC:30831]	9	97412096	97496125	TDRD7	protein_coding	165.799	0.0785535	1.05596	0.195462	0.401887	0.687767	0.748962
ENSG00000172380	ENSG00000172380.6	G protein subunit gamma 12 [Source:HGNC Symbol;Acc:HGNC:19663]	1	67701475	67833467	GNG12	protein_coding	838.092	0.078382	1.05583	0.0814965	0.961783	0.336159	0.420678
ENSG00000161671	ENSG00000161671.17	ER membrane protein complex subunit 10 [Source:HGNC Symbol;Acc:HGNC:27609]	19	50476400	50490871	EMC10	protein_coding	470.378	0.0783251	1.05579	0.114495	0.684092	0.493917	0.576664
ENSG00000140983	ENSG00000140983.14	ras homolog family member T2 [Source:HGNC Symbol;Acc:HGNC:21169]	16	668105	674174	RHOT2	protein_coding	226.534	0.0780097	1.05556	0.156012	0.500023	0.617059	0.686493
ENSG00000104205	ENSG00000104205.16	serum/glucocorticoid regulated kinase family member 3 [Source:HGNC Symbol;Acc:HGNC:10812]	8	66712734	66862022	SGK3	protein_coding	85.7555	0.0779905	1.05555	0.534367	0.145949	0.883961	0.911323
ENSG00000100028	ENSG00000100028.12	small nuclear ribonucleoprotein D3 polypeptide [Source:HGNC Symbol;Acc:HGNC:11160]	22	24555958	24582052	SNRPD3	protein_coding	499.524	0.0778575	1.05545	0.116031	0.671006	0.502217	0.584946
ENSG00000178662	ENSG00000178662.16	cysteine and serine rich nuclear protein 3 [Source:HGNC Symbol;Acc:HGNC:30729]	2	165469647	165689407	CSRNP3	protein_coding	569.984	0.0775722	1.05524	0.117314	0.661237	0.508461	0.588831
ENSG00000119242	ENSG00000119242.9	coiled-coil domain containing 92 [Source:HGNC Symbol;Acc:HGNC:29563]	12	123918660	123972831	CCDC92	protein_coding	232.594	0.0775326	1.05521	0.161367	0.480472	0.630892	0.698898
ENSG00000100422	ENSG00000100422.14	ceramide kinase [Source:HGNC Symbol;Acc:HGNC:19256]	22	46684410	46738252	CERK	protein_coding	329.219	0.0774915	1.05518	0.129451	0.598615	0.54943	0.625799
ENSG00000120675	ENSG00000120675.6	DnaJ heat shock protein family (Hsp40) member C15 [Source:HGNC Symbol;Acc:HGNC:20325]	13	43023203	43114213	DNAJC15	protein_coding	230.582	0.0774306	1.05514	0.15567	0.497402	0.618905	0.688207
ENSG00000183255	ENSG00000183255.12	PTTG1 interacting protein [Source:HGNC Symbol;Acc:HGNC:13524]	21	44849585	44873903	PTTG1IP	protein_coding	826.034	0.0772614	1.05501	0.0842543	0.917003	0.359141	0.444246
ENSG00000167548	ENSG00000167548.18	lysine methyltransferase 2D [Source:HGNC Symbol;Acc:HGNC:7133]	12	49018975	49060794	KMT2D	protein_coding	3100.29	0.0772327	1.05499	0.0397437	1.94327	0.0519835	0.0916526
ENSG00000182872	ENSG00000182872.16	RNA binding motif protein 10 [Source:HGNC Symbol;Acc:HGNC:9896]	X	47145221	47186813	RBM10	protein_coding	233.208	0.0771402	1.05492	0.15293	0.504415	0.61397	0.683671
ENSG00000123989	ENSG00000123989.15	chondroitin polymerizing factor [Source:HGNC Symbol;Acc:HGNC:24291]	2	219538954	219543809	CHPF	protein_coding	306.662	0.0771153	1.05491	0.150091	0.513792	0.607398	0.677747
ENSG00000160714	ENSG00000160714.10	ubiquitin conjugating enzyme E2 Q1 [Source:HGNC Symbol;Acc:HGNC:15698]	1	154548577	154559028	UBE2Q1	protein_coding	232.53	0.0770055	1.05483	0.155759	0.494387	0.621033	0.690169
ENSG00000067141	ENSG00000067141.17	neogenin 1 [Source:HGNC Symbol;Acc:HGNC:7754]	15	73051710	73305205	NEO1	protein_coding	534.909	0.0769479	1.05478	0.108486	0.709287	0.478147	0.562043
ENSG00000153015	ENSG00000153015.17	CWC27 spliceosome associated cyclophilin [Source:HGNC Symbol;Acc:HGNC:10664]	5	64766368	65102412	CWC27	protein_coding	752.428	0.0769049	1.05475	0.0982613	0.782657	0.433829	0.518949
ENSG00000171621	ENSG00000171621.14	splA/ryanodine receptor domain and SOCS box containing 1 [Source:HGNC Symbol;Acc:HGNC:30628]	1	9292894	9369532	SPSB1	protein_coding	104.839	0.076829	1.0547	0.241268	0.318438	0.750153	0.802307
ENSG00000073350	ENSG00000073350.14	LLGL scribble cell polarity complex component 2 [Source:HGNC Symbol;Acc:HGNC:6629]	17	75525080	75575209	LLGL2	protein_coding	67.0543	0.0767357	1.05463	0.306691	0.250206	0.802428	0.844685
ENSG00000177283	ENSG00000177283.8	frizzled class receptor 8 [Source:HGNC Symbol;Acc:HGNC:4046]	10	35638247	35642296	FZD8	protein_coding	33.57	0.0767034	1.05461	0.397888	0.192776	0.847134	0.881434
ENSG00000052841	ENSG00000052841.15	tetratricopeptide repeat domain 17 [Source:HGNC Symbol;Acc:HGNC:25596]	11	43358920	43494933	TTC17	protein_coding	1386.74	0.0766623	1.05458	0.0628364	1.22003	0.222453	0.297506
ENSG00000156990	ENSG00000156990.14	RNA pseudouridine synthase D3 [Source:HGNC Symbol;Acc:HGNC:28437]	3	9837849	9844602	RPUSD3	protein_coding	143.127	0.0762517	1.05428	0.197978	0.385153	0.700124	0.759478
ENSG00000173421	ENSG00000173421.17	interactor of HORMAD1 1 [Source:HGNC Symbol;Acc:HGNC:27945]	3	49198428	49258106	IHO1	protein_coding	93.4319	0.0762003	1.05424	0.247189	0.308267	0.757879	0.808834
ENSG00000023228	ENSG00000023228.14	NADH:ubiquinone oxidoreductase core subunit S1 [Source:HGNC Symbol;Acc:HGNC:7707]	2	206114817	206159509	NDUFS1	protein_coding	857.028	0.0761538	1.0542	0.0830888	0.916534	0.359387	0.444465
ENSG00000183495	ENSG00000183495.14	E1A binding protein p400 [Source:HGNC Symbol;Acc:HGNC:11958]	12	131949942	132080460	EP400	protein_coding	1493.13	0.0760206	1.05411	0.0594463	1.27881	0.200964	0.274917
ENSG00000158458	ENSG00000158458.21	neuregulin 2 [Source:HGNC Symbol;Acc:HGNC:7998]	5	139846779	140043299	NRG2	protein_coding	15.6535	0.0757815	1.05393	0.438954	0.172641	0.862933	0.893964
ENSG00000167962	ENSG00000167962.15	zinc finger protein 598, E3 ubiquitin ligase [Source:HGNC Symbol;Acc:HGNC:28079]	16	1997654	2009821	ZNF598	protein_coding	66.9243	0.0755732	1.05378	0.281238	0.268716	0.788148	0.833553
ENSG00000107099	ENSG00000107099.18	dedicator of cytokinesis 8 [Source:HGNC Symbol;Acc:HGNC:19191]	9	214854	465259	DOCK8	protein_coding	149.944	0.0754514	1.05369	0.210031	0.359239	0.719416	0.775544
ENSG00000113212	ENSG00000113212.7	protocadherin beta 7 [Source:HGNC Symbol;Acc:HGNC:8692]	5	141172644	141176383	PCDHB7	protein_coding	5.34765	0.0754293	1.05367	0.555354	0.135822	0.891962	0.917567
ENSG00000125755	ENSG00000125755.19	symplekin scaffold protein [Source:HGNC Symbol;Acc:HGNC:22935]	19	45815410	45863194	SYMPK	protein_coding	604.445	0.0753972	1.05365	0.102374	0.736488	0.461434	0.546212
ENSG00000133812	ENSG00000133812.18	SET binding factor 2 [Source:HGNC Symbol;Acc:HGNC:2135]	11	9776776	10304877	SBF2	protein_coding	1408.05	0.0753601	1.05362	0.0634808	1.18713	0.235175	0.311524
ENSG00000225190	ENSG00000225190.11	pleckstrin homology and RUN domain containing M1 [Source:HGNC Symbol;Acc:HGNC:29017]	17	45435900	45490749	PLEKHM1	protein_coding	253.06	0.0752956	1.05358	0.158194	0.475969	0.634097	0.701726
ENSG00000112144	ENSG00000112144.16	ciliogenesis associated kinase 1 [Source:HGNC Symbol;Acc:HGNC:21219]	6	53001279	53061824	CILK1	protein_coding	416.844	0.074735	1.05317	0.132759	0.562939	0.573476	0.647999
ENSG00000084444	ENSG00000084444.14	family with sequence similarity 234 member B [Source:HGNC Symbol;Acc:HGNC:29288]	12	13044381	13142521	FAM234B	protein_coding	122.638	0.0747148	1.05315	0.220968	0.338125	0.735269	0.789196
ENSG00000066651	ENSG00000066651.20	tRNA methyltransferase 11 homolog [Source:HGNC Symbol;Acc:HGNC:21080]	6	125986479	126203817	TRMT11	protein_coding	196.164	0.0745609	1.05304	0.165794	0.449719	0.652913	0.718596
ENSG00000196233	ENSG00000196233.14	ligand dependent nuclear receptor corepressor [Source:HGNC Symbol;Acc:HGNC:29503]	10	96832254	96995956	LCOR	protein_coding	1539.79	0.0745478	1.05303	0.0631927	1.17969	0.238123	0.314839
ENSG00000147100	ENSG00000147100.11	solute carrier family 16 member 2 [Source:HGNC Symbol;Acc:HGNC:10923]	X	74421493	74533917	SLC16A2	protein_coding	221.755	0.0745135	1.05301	0.174083	0.428034	0.668626	0.732275
ENSG00000186815	ENSG00000186815.13	two pore segment channel 1 [Source:HGNC Symbol;Acc:HGNC:18182]	12	113221050	113298585	TPCN1	protein_coding	695.356	0.0744946	1.05299	0.0883317	0.84335	0.399032	0.484393
ENSG00000005469	ENSG00000005469.12	carnitine O-octanoyltransferase [Source:HGNC Symbol;Acc:HGNC:2366]	7	87345664	87399794	CROT	protein_coding	79.8753	0.0743865	1.05291	0.279728	0.265924	0.790298	0.835398
ENSG00000136213	ENSG00000136213.10	carbohydrate sulfotransferase 12 [Source:HGNC Symbol;Acc:HGNC:17423]	7	2403588	2448484	CHST12	protein_coding	504.178	0.0740814	1.05269	0.106072	0.698407	0.484922	0.568253
ENSG00000141540	ENSG00000141540.11	tweety family member 2 [Source:HGNC Symbol;Acc:HGNC:13877]	17	74213571	74262020	TTYH2	protein_coding	300.25	0.0739271	1.05258	0.156196	0.473298	0.636001	0.703232
ENSG00000141030	ENSG00000141030.13	COP9 signalosome subunit 3 [Source:HGNC Symbol;Acc:HGNC:2239]	17	17246616	17281273	COPS3	protein_coding	141.606	0.0738254	1.0525	0.212714	0.347064	0.728543	0.783302
ENSG00000034510	ENSG00000034510.6	thymosin beta 10 [Source:HGNC Symbol;Acc:HGNC:11879]	2	84905656	84906671	TMSB10	protein_coding	494.07	0.0737628	1.05246	0.103893	0.709989	0.477711	0.561638
ENSG00000015153	ENSG00000015153.15	YY1 associated factor 2 [Source:HGNC Symbol;Acc:HGNC:17363]	12	42157104	42238349	YAF2	protein_coding	280.948	0.0736129	1.05235	0.159265	0.462205	0.643934	0.710832
ENSG00000063169	ENSG00000063169.12	BRD4 interacting chromatin remodeling complex associated protein [Source:HGNC Symbol;Acc:HGNC:4332]	19	47608196	47703277	BICRA	protein_coding	110.346	0.0735098	1.05227	0.269098	0.273172	0.784721	0.830868
ENSG00000162772	ENSG00000162772.17	activating transcription factor 3 [Source:HGNC Symbol;Acc:HGNC:785]	1	212565334	212620777	ATF3	protein_coding	81.591	0.0734573	1.05224	0.288478	0.254637	0.799003	0.84203
ENSG00000163624	ENSG00000163624.6	CDP-diacylglycerol synthase 1 [Source:HGNC Symbol;Acc:HGNC:1800]	4	84583127	84651334	CDS1	protein_coding	96.7607	0.0733256	1.05214	0.241868	0.303163	0.761765	0.812141
ENSG00000240771	ENSG00000240771.8	Rho guanine nucleotide exchange factor 25 [Source:HGNC Symbol;Acc:HGNC:30275]	12	57610180	57617245	ARHGEF25	protein_coding	344.144	0.073127	1.05199	0.124576	0.587005	0.5572	0.633164
ENSG00000172403	ENSG00000172403.11	synaptopodin 2 [Source:HGNC Symbol;Acc:HGNC:17732]	4	118850688	119061247	SYNPO2	protein_coding	3780.38	0.0730906	1.05197	0.041067	1.77979	0.0751103	0.124559
ENSG00000007392	ENSG00000007392.17	LUC7 like [Source:HGNC Symbol;Acc:HGNC:6723]	16	188969	229463	LUC7L	protein_coding	839.484	0.0730451	1.05193	0.0828888	0.881243	0.378186	0.463637
ENSG00000144445	ENSG00000144445.17	KAT8 regulatory NSL complex subunit 1 like [Source:HGNC Symbol;Acc:HGNC:26310]	2	210021421	210171409	KANSL1L	protein_coding	521.765	0.0729342	1.05185	0.114121	0.639095	0.522761	0.601067
ENSG00000021826	ENSG00000021826.18	carbamoyl-phosphate synthase 1 [Source:HGNC Symbol;Acc:HGNC:2323]	2	210477682	210679107	CPS1	protein_coding	81.2757	0.0728157	1.05177	0.296707	0.245413	0.806137	0.848048
ENSG00000113811	ENSG00000113811.12	selenoprotein K [Source:HGNC Symbol;Acc:HGNC:30394]	3	53884417	53891885	SELENOK	protein_coding	115.462	0.0727069	1.05169	0.24287	0.299365	0.764662	0.814572
ENSG00000198909	ENSG00000198909.8	mitogen-activated protein kinase kinase kinase 3 [Source:HGNC Symbol;Acc:HGNC:6855]	17	63622415	63696305	MAP3K3	protein_coding	372.254	0.072691	1.05168	0.121486	0.598351	0.549606	0.625971
ENSG00000149257	ENSG00000149257.16	serpin family H member 1 [Source:HGNC Symbol;Acc:HGNC:1546]	11	75562056	75572783	SERPINH1	protein_coding	562.366	0.072526	1.05156	0.103282	0.702212	0.482547	0.566042
ENSG00000140553	ENSG00000140553.18	unc-45 myosin chaperone A [Source:HGNC Symbol;Acc:HGNC:30594]	15	90930180	90954093	UNC45A	protein_coding	256.734	0.0725049	1.05154	0.145637	0.497846	0.618593	0.687921
ENSG00000110921	ENSG00000110921.14	mevalonate kinase [Source:HGNC Symbol;Acc:HGNC:7530]	12	109573255	109598125	MVK	protein_coding	107.89	0.0723549	1.05143	0.247059	0.292865	0.769625	0.818651
ENSG00000077522	ENSG00000077522.15	actinin alpha 2 [Source:HGNC Symbol;Acc:HGNC:164]	1	236664141	236764631	ACTN2	protein_coding	72.8798	0.0722875	1.05138	0.283471	0.255009	0.798716	0.841923
ENSG00000102158	ENSG00000102158.22	magnesium transporter 1 [Source:HGNC Symbol;Acc:HGNC:28880]	X	77825747	77899271	MAGT1	protein_coding	537.991	0.0722493	1.05135	0.104576	0.690881	0.48964	0.572941
ENSG00000100285	ENSG00000100285.10	neurofilament heavy chain [Source:HGNC Symbol;Acc:HGNC:7737]	22	29480218	29491390	NEFH	protein_coding	212.985	0.0716781	1.05094	0.168926	0.424318	0.671334	0.734786
ENSG00000165487	ENSG00000165487.14	mitochondrial calcium uptake 2 [Source:HGNC Symbol;Acc:HGNC:31830]	13	21492691	21604181	MICU2	protein_coding	163.732	0.0716674	1.05093	0.195492	0.366601	0.713917	0.770925
ENSG00000140943	ENSG00000140943.18	membrane bound transcription factor peptidase, site 1 [Source:HGNC Symbol;Acc:HGNC:15456]	16	84053761	84116942	MBTPS1	protein_coding	1101.97	0.0716313	1.0509	0.0685459	1.04501	0.296017	0.37819
ENSG00000185130	ENSG00000185130.6	H2B clustered histone 13 [Source:HGNC Symbol;Acc:HGNC:4748]	6	27807479	27807929	H2BC13	protein_coding	10.5222	0.0715859	1.05087	0.548862	0.130426	0.896229	0.920863
ENSG00000173262	ENSG00000173262.12	solute carrier family 2 member 14 [Source:HGNC Symbol;Acc:HGNC:18301]	12	7812512	7891148	SLC2A14	protein_coding	109.516	0.0715849	1.05087	0.227714	0.314364	0.753245	0.804929
ENSG00000144580	ENSG00000144580.14	CCR4-NOT transcription complex subunit 9 [Source:HGNC Symbol;Acc:HGNC:10445]	2	218568580	218597080	CNOT9	protein_coding	407.331	0.0715614	1.05085	0.115225	0.621055	0.534563	0.611936
ENSG00000142178	ENSG00000142178.9	salt inducible kinase 1 [Source:HGNC Symbol;Acc:HGNC:11142]	21	43414483	43427131	SIK1	protein_coding	174.744	0.0713801	1.05072	0.180366	0.395752	0.692288	0.752825
ENSG00000272674	ENSG00000272674.4	protocadherin beta 16 [Source:HGNC Symbol;Acc:HGNC:14546]	5	141182387	141186226	PCDHB16	protein_coding	94.3038	0.0711103	1.05052	0.245767	0.289341	0.772321	0.820918
ENSG00000145730	ENSG00000145730.21	peptidylglycine alpha-amidating monooxygenase [Source:HGNC Symbol;Acc:HGNC:8596]	5	102753981	103029730	PAM	protein_coding	705.475	0.071056	1.05049	0.0945051	0.751875	0.452126	0.536889
ENSG00000185658	ENSG00000185658.14	bromodomain and WD repeat domain containing 1 [Source:HGNC Symbol;Acc:HGNC:12760]	21	39184176	39321559	BRWD1	protein_coding	2924.05	0.0710286	1.05047	0.0418125	1.69874	0.0893676	0.143755
ENSG00000221886	ENSG00000221886.4	zinc finger BED-type containing 8 [Source:HGNC Symbol;Acc:HGNC:30804]	5	160393148	160400054	ZBED8	protein_coding	195.792	0.070974	1.05043	0.173421	0.409258	0.68235	0.744538
ENSG00000173175	ENSG00000173175.15	adenylate cyclase 5 [Source:HGNC Symbol;Acc:HGNC:236]	3	123282296	123449090	ADCY5	protein_coding	410.956	0.0706922	1.05022	0.127219	0.555672	0.578435	0.652262
ENSG00000080603	ENSG00000080603.17	Snf2 related CREBBP activator protein [Source:HGNC Symbol;Acc:HGNC:16974]	16	30698209	30741409	SRCAP	protein_coding	1303.08	0.0706329	1.05018	0.0634964	1.11239	0.26597	0.34531
ENSG00000233822	ENSG00000233822.6	H2B clustered histone 15 [Source:HGNC Symbol;Acc:HGNC:4749]	6	27838545	27855709	H2BC15	protein_coding	41.2506	0.0705122	1.05009	0.361425	0.195095	0.845319	0.879841
ENSG00000170915	ENSG00000170915.9	progestin and adipoQ receptor family member 8 [Source:HGNC Symbol;Acc:HGNC:15708]	6	52361421	52407777	PAQR8	protein_coding	241.094	0.0704079	1.05001	0.155725	0.452129	0.651176	0.717163
ENSG00000179820	ENSG00000179820.16	myeloid associated differentiation marker [Source:HGNC Symbol;Acc:HGNC:7544]	19	53864763	53876435	MYADM	protein_coding	627.476	0.0702739	1.04992	0.112013	0.627374	0.530414	0.607974
ENSG00000128699	ENSG00000128699.14	ORMDL sphingolipid biosynthesis regulator 1 [Source:HGNC Symbol;Acc:HGNC:16036]	2	189770267	189784364	ORMDL1	protein_coding	259.399	0.0700043	1.04972	0.152435	0.459242	0.646061	0.712457
ENSG00000196715	ENSG00000196715.7	vitamin K epoxide reductase complex subunit 1 like 1 [Source:HGNC Symbol;Acc:HGNC:21492]	7	65873074	65959563	VKORC1L1	protein_coding	277.331	0.0699176	1.04966	0.146632	0.476823	0.633488	0.701306
ENSG00000136141	ENSG00000136141.15	leucine rich repeats and calponin homology domain containing 1 [Source:HGNC Symbol;Acc:HGNC:20309]	13	46553168	46753040	LRCH1	protein_coding	444.603	0.069758	1.04954	0.110293	0.632478	0.527075	0.604959
ENSG00000166435	ENSG00000166435.16	X-ray radiation resistance associated 1 [Source:HGNC Symbol;Acc:HGNC:18868]	11	74807739	74949200	XRRA1	protein_coding	189.892	0.0696371	1.04945	0.189488	0.367501	0.713245	0.770402
ENSG00000131370	ENSG00000131370.16	SH3 domain binding protein 5 [Source:HGNC Symbol;Acc:HGNC:10827]	3	15254353	15341368	SH3BP5	protein_coding	789.694	0.0696096	1.04943	0.0927159	0.750784	0.452782	0.537488
ENSG00000002016	ENSG00000002016.18	RAD52 homolog, DNA repair protein [Source:HGNC Symbol;Acc:HGNC:9824]	12	911736	990053	RAD52	protein_coding	207.912	0.0695266	1.04937	0.162574	0.427663	0.668897	0.732473
ENSG00000109606	ENSG00000109606.13	DEAH-box helicase 15 [Source:HGNC Symbol;Acc:HGNC:2738]	4	24517441	24584554	DHX15	protein_coding	1034.46	0.0694656	1.04933	0.0873792	0.794991	0.426619	0.51198
ENSG00000100241	ENSG00000100241.22	SET binding factor 1 [Source:HGNC Symbol;Acc:HGNC:10542]	22	50443219	50483923	SBF1	protein_coding	778.145	0.0692115	1.04914	0.0943471	0.733583	0.463203	0.547886
ENSG00000151327	ENSG00000151327.13	family with sequence similarity 177 member A1 [Source:HGNC Symbol;Acc:HGNC:19829]	14	35044907	35113130	FAM177A1	protein_coding	130.071	0.069069	1.04904	0.435819	0.158481	0.874078	0.903434
ENSG00000110321	ENSG00000110321.19	eukaryotic translation initiation factor 4 gamma 2 [Source:HGNC Symbol;Acc:HGNC:3297]	11	10797050	10808940	EIF4G2	protein_coding	3836.5	0.0690397	1.04902	0.0375341	1.83938	0.0658588	0.111508
ENSG00000204991	ENSG00000204991.11	spire type actin nucleation factor 2 [Source:HGNC Symbol;Acc:HGNC:30623]	16	89818179	89871319	SPIRE2	protein_coding	68.539	0.0686983	1.04877	0.281701	0.243869	0.807332	0.848908
ENSG00000139631	ENSG00000139631.20	cysteine sulfinic acid decarboxylase [Source:HGNC Symbol;Acc:HGNC:18966]	12	53157663	53180925	CSAD	protein_coding	329.126	0.0686979	1.04877	0.130452	0.526617	0.59846	0.670108
ENSG00000152795	ENSG00000152795.18	heterogeneous nuclear ribonucleoprotein D like [Source:HGNC Symbol;Acc:HGNC:5037]	4	82422565	82430462	HNRNPDL	protein_coding	1688.42	0.0686126	1.04871	0.0682023	1.00602	0.314408	0.397947
ENSG00000150403	ENSG00000150403.18	transmembrane and coiled-coil domains 3 [Source:HGNC Symbol;Acc:HGNC:20329]	13	113491021	113554590	TMCO3	protein_coding	310.263	0.068187	1.0484	0.131108	0.520081	0.603007	0.673951
ENSG00000197713	ENSG00000197713.15	ribulose-5-phosphate-3-epimerase [Source:HGNC Symbol;Acc:HGNC:10293]	2	210002565	210022260	RPE	protein_coding	440.482	0.0680553	1.0483	0.128895	0.52799	0.597506	0.669163
ENSG00000164924	ENSG00000164924.18	tyrosine 3-monooxygenase/tryptophan 5-monooxygenase activation protein zeta [Source:HGNC Symbol;Acc:HGNC:12855]	8	100916523	100953388	YWHAZ	protein_coding	2319.87	0.0680413	1.04829	0.0498124	1.36595	0.171954	0.242621
ENSG00000182117	ENSG00000182117.6	NOP10 ribonucleoprotein [Source:HGNC Symbol;Acc:HGNC:14378]	15	34341719	34343136	NOP10	protein_coding	51.2863	0.0680089	1.04827	0.362603	0.187557	0.851224	0.884648
ENSG00000046647	ENSG00000046647.14	gem nuclear organelle associated protein 8 [Source:HGNC Symbol;Acc:HGNC:26044]	X	14006726	14029893	GEMIN8	protein_coding	156.416	0.0678604	1.04816	0.187272	0.362362	0.717081	0.773566
ENSG00000127989	ENSG00000127989.14	mitochondrial transcription termination factor 1 [Source:HGNC Symbol;Acc:HGNC:21463]	7	91692008	91880702	MTERF1	protein_coding	105.134	0.0678284	1.04814	0.236206	0.287158	0.773991	0.8222
ENSG00000133114	ENSG00000133114.18	GPALPP motifs containing 1 [Source:HGNC Symbol;Acc:HGNC:20298]	13	44989529	45037669	GPALPP1	protein_coding	357.775	0.0678279	1.04814	0.154086	0.440195	0.659796	0.72456
ENSG00000102103	ENSG00000102103.18	polyglutamine binding protein 1 [Source:HGNC Symbol;Acc:HGNC:9330]	X	48890197	48903402	PQBP1	protein_coding	101.944	0.0678106	1.04812	0.245094	0.276671	0.782032	0.828537
ENSG00000163785	ENSG00000163785.13	receptor like tyrosine kinase [Source:HGNC Symbol;Acc:HGNC:10481]	3	134065303	134250859	RYK	protein_coding	777.916	0.0676613	1.04802	0.0871567	0.776318	0.437561	0.522527
ENSG00000071127	ENSG00000071127.17	WD repeat domain 1 [Source:HGNC Symbol;Acc:HGNC:12754]	4	10074339	10116949	WDR1	protein_coding	657.901	0.0675344	1.04792	0.0922252	0.732277	0.463999	0.548514
ENSG00000177119	ENSG00000177119.17	anoctamin 6 [Source:HGNC Symbol;Acc:HGNC:25240]	12	45215987	45482280	ANO6	protein_coding	1509.47	0.0674796	1.04788	0.0661593	1.01996	0.307749	0.390978
ENSG00000267221	ENSG00000267221.3	chromosome 17 open reading frame 113 [Source:HGNC Symbol;Acc:HGNC:53437]	17	42038232	42050601	C17orf113	protein_coding	36.074	0.0671313	1.04763	0.384717	0.174495	0.861476	0.893127
ENSG00000266338	ENSG00000266338.7	NBPF member 15 [Source:HGNC Symbol;Acc:HGNC:28791]	1	144421390	144461676	NBPF15	protein_coding	516.605	0.0669851	1.04753	0.103071	0.64989	0.515763	0.595317
ENSG00000115935	ENSG00000115935.18	WAS/WASL interacting protein family member 1 [Source:HGNC Symbol;Acc:HGNC:12736]	2	174559572	174682916	WIPF1	protein_coding	333.436	0.0669831	1.04752	0.135633	0.493856	0.621408	0.690462
ENSG00000153317	ENSG00000153317.15	ArfGAP with SH3 domain, ankyrin repeat and PH domain 1 [Source:HGNC Symbol;Acc:HGNC:2720]	8	130052104	130443674	ASAP1	protein_coding	675.65	0.0668603	1.04743	0.0881707	0.758305	0.448269	0.533101
ENSG00000152558	ENSG00000152558.15	transmembrane protein 123 [Source:HGNC Symbol;Acc:HGNC:30138]	11	102396332	102470384	TMEM123	protein_coding	1499.6	0.066813	1.0474	0.058675	1.1387	0.25483	0.332714
ENSG00000205531	ENSG00000205531.13	nucleosome assembly protein 1 like 4 [Source:HGNC Symbol;Acc:HGNC:7640]	11	2944431	2992377	NAP1L4	protein_coding	598.619	0.0666564	1.04729	0.0951094	0.700839	0.483403	0.566849
ENSG00000169957	ENSG00000169957.10	zinc finger protein 768 [Source:HGNC Symbol;Acc:HGNC:26273]	16	30524004	30526821	ZNF768	protein_coding	138.659	0.0664624	1.04715	0.225953	0.294143	0.768649	0.818014
ENSG00000260729	ENSG00000260729.1	novel protein	15	72284727	72375981		protein_coding	136.566	0.0664457	1.04713	0.298604	0.222521	0.823908	0.862563
ENSG00000082458	ENSG00000082458.12	discs large MAGUK scaffold protein 3 [Source:HGNC Symbol;Acc:HGNC:2902]	X	70444835	70505490	DLG3	protein_coding	277.581	0.0663812	1.04709	0.139294	0.476555	0.633679	0.70142
ENSG00000172053	ENSG00000172053.18	glutaminyl-tRNA synthetase 1 [Source:HGNC Symbol;Acc:HGNC:9751]	3	49095932	49105130	QARS1	protein_coding	390.643	0.0662884	1.04702	0.127822	0.5186	0.60404	0.674769
ENSG00000130714	ENSG00000130714.19	protein O-mannosyltransferase 1 [Source:HGNC Symbol;Acc:HGNC:9202]	9	131502789	131523806	POMT1	protein_coding	381.33	0.0662154	1.04697	0.136997	0.483333	0.628859	0.69702
ENSG00000130414	ENSG00000130414.13	NADH:ubiquinone oxidoreductase subunit A10 [Source:HGNC Symbol;Acc:HGNC:7684]	2	239892450	240025743	NDUFA10	protein_coding	1054.15	0.0662087	1.04696	0.0730329	0.90656	0.36464	0.449703
ENSG00000284431	ENSG00000284431.1	novel protein	22	40346529	40410054		protein_coding	155.703	0.0661614	1.04693	0.361368	0.183086	0.854731	0.887472
ENSG00000087269	ENSG00000087269.16	NOP14 nucleolar protein [Source:HGNC Symbol;Acc:HGNC:16821]	4	2937933	2963406	NOP14	protein_coding	106.812	0.0661172	1.0469	0.22826	0.289657	0.772079	0.820718
ENSG00000104219	ENSG00000104219.13	zinc finger DHHC-type palmitoyltransferase 2 [Source:HGNC Symbol;Acc:HGNC:18469]	8	17156482	17224799	ZDHHC2	protein_coding	399.706	0.0655953	1.04652	0.119127	0.550634	0.581884	0.655345
ENSG00000121903	ENSG00000121903.15	zinc finger and SCAN domain containing 20 [Source:HGNC Symbol;Acc:HGNC:13093]	1	33472645	33501643	ZSCAN20	protein_coding	159.818	0.0654456	1.04641	0.190804	0.342999	0.731599	0.786007
ENSG00000132912	ENSG00000132912.13	dynactin subunit 4 [Source:HGNC Symbol;Acc:HGNC:15518]	5	150708440	150759095	DCTN4	protein_coding	548.108	0.0652155	1.04624	0.0982851	0.663534	0.506988	0.587463
ENSG00000115446	ENSG00000115446.12	unc-50 inner nuclear membrane RNA binding protein [Source:HGNC Symbol;Acc:HGNC:16046]	2	98608579	98618515	UNC50	protein_coding	141.09	0.0651471	1.04619	0.209849	0.310447	0.756221	0.807342
ENSG00000143442	ENSG00000143442.22	pogo transposable element derived with ZNF domain [Source:HGNC Symbol;Acc:HGNC:18801]	1	151402724	151459494	POGZ	protein_coding	2576.5	0.0650394	1.04611	0.0613248	1.06057	0.288884	0.370376
ENSG00000197756	ENSG00000197756.10	ribosomal protein L37a [Source:HGNC Symbol;Acc:HGNC:10348]	2	216498825	216579180	RPL37A	protein_coding	1285.79	0.064726	1.04589	0.065769	0.984142	0.325046	0.409234
ENSG00000063244	ENSG00000063244.13	U2 small nuclear RNA auxiliary factor 2 [Source:HGNC Symbol;Acc:HGNC:23156]	19	55654146	55674716	U2AF2	protein_coding	478.631	0.0644456	1.04568	0.10758	0.599047	0.549142	0.625558
ENSG00000100030	ENSG00000100030.15	mitogen-activated protein kinase 1 [Source:HGNC Symbol;Acc:HGNC:6871]	22	21759657	21867680	MAPK1	protein_coding	995.084	0.0643835	1.04564	0.0724305	0.8889	0.374057	0.459371
ENSG00000076984	ENSG00000076984.18	mitogen-activated protein kinase kinase 7 [Source:HGNC Symbol;Acc:HGNC:6847]	19	7903843	7914478	MAP2K7	protein_coding	233.669	0.0642234	1.04552	0.160092	0.401166	0.688298	0.749475
ENSG00000134283	ENSG00000134283.18	periphilin 1 [Source:HGNC Symbol;Acc:HGNC:19369]	12	42238447	42459715	PPHLN1	protein_coding	517.274	0.06421	1.04551	0.10229	0.627724	0.530185	0.607774
ENSG00000185565	ENSG00000185565.12	limbic system associated membrane protein [Source:HGNC Symbol;Acc:HGNC:6705]	3	115802363	117139389	LSAMP	protein_coding	374.139	0.0641775	1.04549	0.13281	0.483227	0.628935	0.697073
ENSG00000170004	ENSG00000170004.18	chromodomain helicase DNA binding protein 3 [Source:HGNC Symbol;Acc:HGNC:1918]	17	7884796	7912760	CHD3	protein_coding	1626.2	0.0640765	1.04542	0.0570739	1.12269	0.261567	0.34038
ENSG00000127995	ENSG00000127995.17	CAS1 domain containing 1 [Source:HGNC Symbol;Acc:HGNC:16014]	7	94509219	94557019	CASD1	protein_coding	379.777	0.0640197	1.04537	0.118433	0.540557	0.588813	0.661042
ENSG00000090621	ENSG00000090621.15	poly(A) binding protein cytoplasmic 4 [Source:HGNC Symbol;Acc:HGNC:8557]	1	39560709	39576790	PABPC4	protein_coding	769.775	0.0638773	1.04527	0.0838514	0.761791	0.446184	0.530929
ENSG00000147162	ENSG00000147162.14	O-linked N-acetylglucosamine (GlcNAc) transferase [Source:HGNC Symbol;Acc:HGNC:8127]	X	71533104	71575892	OGT	protein_coding	4355.57	0.0637871	1.04521	0.0393399	1.62143	0.104924	0.163368
ENSG00000255837	ENSG00000255837.2	taste 2 receptor member 20 [Source:HGNC Symbol;Acc:HGNC:19109]	12	10995961	10998304	TAS2R20	protein_coding	83.8785	0.0637815	1.0452	0.281532	0.226551	0.820773	0.859826
ENSG00000106638	ENSG00000106638.18	transducin beta like 2 [Source:HGNC Symbol;Acc:HGNC:11586]	7	73567537	73578791	TBL2	protein_coding	169.148	0.0637602	1.04519	0.18403	0.346467	0.728992	0.78375
ENSG00000013375	ENSG00000013375.16	phosphoglucomutase 3 [Source:HGNC Symbol;Acc:HGNC:8907]	6	83161150	83193936	PGM3	protein_coding	380.548	0.0637559	1.04518	0.126617	0.503532	0.614591	0.684209
ENSG00000183474	ENSG00000183474.16	GTF2H2 family member C [Source:HGNC Symbol;Acc:HGNC:31394]	5	69560191	69595221	GTF2H2C	protein_coding	347.102	0.0637368	1.04517	0.128222	0.497081	0.619132	0.688373
ENSG00000146826	ENSG00000146826.17	trafficking protein particle complex subunit 14 [Source:HGNC Symbol;Acc:HGNC:25604]	7	100154420	100158723	TRAPPC14	protein_coding	39.2964	0.0636591	1.04511	0.365449	0.174194	0.861713	0.893298
ENSG00000050327	ENSG00000050327.15	Rho guanine nucleotide exchange factor 5 [Source:HGNC Symbol;Acc:HGNC:13209]	7	144355288	144380632	ARHGEF5	protein_coding	121.2	0.063643	1.0451	0.211091	0.301495	0.763037	0.813245
ENSG00000122218	ENSG00000122218.17	COPI coat complex subunit alpha [Source:HGNC Symbol;Acc:HGNC:2230]	1	160288594	160343566	COPA	protein_coding	1559.37	0.06334	1.04488	0.0571711	1.1079	0.267904	0.347402
ENSG00000161999	ENSG00000161999.13	jumonji domain containing 8 [Source:HGNC Symbol;Acc:HGNC:14148]	16	681670	684528	JMJD8	protein_coding	116.02	0.0633281	1.04487	0.224457	0.28214	0.777836	0.825398
ENSG00000272636	ENSG00000272636.4	double C2 domain beta [Source:HGNC Symbol;Acc:HGNC:2986]	17	142789	181650	DOC2B	protein_coding	53.8227	0.0632509	1.04482	0.314498	0.201117	0.840607	0.875784
ENSG00000091140	ENSG00000091140.15	dihydrolipoamide dehydrogenase [Source:HGNC Symbol;Acc:HGNC:2898]	7	107891162	107931730	DLD	protein_coding	323.079	0.0631896	1.04477	0.137048	0.461075	0.644745	0.711378
ENSG00000162843	ENSG00000162843.18	WD repeat domain 64 [Source:HGNC Symbol;Acc:HGNC:26570]	1	241652278	241802777	WDR64	protein_coding	2.75035	0.0631638	1.04475	0.496501	0.127218	0.898768	0.923012
ENSG00000038532	ENSG00000038532.16	C-type lectin domain containing 16A [Source:HGNC Symbol;Acc:HGNC:29013]	16	10944564	11182186	CLEC16A	protein_coding	481.236	0.0631568	1.04475	0.106089	0.59532	0.55163	0.62795
ENSG00000158195	ENSG00000158195.11	WASP family member 2 [Source:HGNC Symbol;Acc:HGNC:12733]	1	27404230	27490167	WASF2	protein_coding	1577.25	0.0630149	1.04465	0.062071	1.01521	0.310007	0.393564
ENSG00000183323	ENSG00000183323.13	coiled-coil domain containing 125 [Source:HGNC Symbol;Acc:HGNC:28924]	5	69280175	69332809	CCDC125	protein_coding	171.405	0.0629928	1.04463	0.180838	0.348338	0.727586	0.782409
ENSG00000173473	ENSG00000173473.11	SWI/SNF related, matrix associated, actin dependent regulator of chromatin subfamily c member 1 [Source:HGNC Symbol;Acc:HGNC:11104]	3	47585269	47782106	SMARCC1	protein_coding	987.119	0.0628968	1.04456	0.0760064	0.82752	0.407942	0.49325
ENSG00000129749	ENSG00000129749.3	cholinergic receptor nicotinic alpha 10 subunit [Source:HGNC Symbol;Acc:HGNC:13800]	11	3665587	3671384	CHRNA10	protein_coding	23.9294	0.0627489	1.04445	0.449036	0.139742	0.888864	0.915223
ENSG00000214021	ENSG00000214021.17	tubulin tyrosine ligase like 3 [Source:HGNC Symbol;Acc:HGNC:24483]	3	9808086	9855138	TTLL3	protein_coding	1256.3	0.0624627	1.04425	0.0810279	0.770879	0.440779	0.525507
ENSG00000132356	ENSG00000132356.12	protein kinase AMP-activated catalytic subunit alpha 1 [Source:HGNC Symbol;Acc:HGNC:9376]	5	40759389	40798374	PRKAA1	protein_coding	522.969	0.0624168	1.04421	0.116577	0.535414	0.592364	0.664305
ENSG00000120616	ENSG00000120616.16	enhancer of polycomb homolog 1 [Source:HGNC Symbol;Acc:HGNC:19876]	10	32267751	32378798	EPC1	protein_coding	799.309	0.0623043	1.04413	0.0890501	0.699655	0.484143	0.567528
ENSG00000197860	ENSG00000197860.10	small glutamine rich tetratricopeptide repeat co-chaperone beta [Source:HGNC Symbol;Acc:HGNC:23567]	5	65665928	65723035	SGTB	protein_coding	136.211	0.0619919	1.04391	0.249215	0.248749	0.803555	0.845763
ENSG00000272886	ENSG00000272886.6	decapping mRNA 1A [Source:HGNC Symbol;Acc:HGNC:18714]	3	53283429	53347586	DCP1A	protein_coding	413.383	0.0619258	1.04386	0.147154	0.420822	0.673885	0.737187
ENSG00000189269	ENSG00000189269.12	aspartate rich 1 [Source:HGNC Symbol;Acc:HGNC:28031]	22	23608452	23632321	DRICH1	protein_coding	15.2143	0.0618601	1.04381	0.438772	0.140985	0.887882	0.91445
ENSG00000165494	ENSG00000165494.12	PCF11 cleavage and polyadenylation factor subunit [Source:HGNC Symbol;Acc:HGNC:30097]	11	83156988	83187451	PCF11	protein_coding	1019.78	0.0618167	1.04378	0.0745208	0.829522	0.406809	0.49212
ENSG00000115421	ENSG00000115421.13	poly(A) polymerase gamma [Source:HGNC Symbol;Acc:HGNC:14982]	2	60756253	60802086	PAPOLG	protein_coding	246.2	0.0617406	1.04372	0.169168	0.364966	0.715137	0.771982
ENSG00000158793	ENSG00000158793.14	nitrilase 1 [Source:HGNC Symbol;Acc:HGNC:7828]	1	161118086	161125445	NIT1	protein_coding	135.624	0.0616875	1.04369	0.211352	0.29187	0.770386	0.819354
ENSG00000133789	ENSG00000133789.15	switching B cell complex subunit SWAP70 [Source:HGNC Symbol;Acc:HGNC:17070]	11	9664077	9752993	SWAP70	protein_coding	353.821	0.0616871	1.04369	0.122987	0.501573	0.615968	0.685526
ENSG00000166147	ENSG00000166147.15	fibrillin 1 [Source:HGNC Symbol;Acc:HGNC:3603]	15	48408313	48645721	FBN1	protein_coding	2298.84	0.0616581	1.04366	0.0476093	1.29509	0.195291	0.268552
ENSG00000169976	ENSG00000169976.7	splicing factor 3b subunit 5 [Source:HGNC Symbol;Acc:HGNC:21083]	6	144094884	144095573	SF3B5	protein_coding	74.3758	0.0614952	1.04355	0.299546	0.205295	0.837342	0.873118
ENSG00000169519	ENSG00000169519.21	methyltransferase like 15 [Source:HGNC Symbol;Acc:HGNC:26606]	11	28108248	28527041	METTL15	protein_coding	181.674	0.0614781	1.04353	0.209538	0.293399	0.769217	0.818434
ENSG00000085276	ENSG00000085276.19	MDS1 and EVI1 complex locus [Source:HGNC Symbol;Acc:HGNC:3498]	3	169083499	169663775	MECOM	protein_coding	109.187	0.0613552	1.04345	0.23266	0.263712	0.792002	0.836556
ENSG00000146802	ENSG00000146802.13	transmembrane protein 168 [Source:HGNC Symbol;Acc:HGNC:25826]	7	112762377	112790423	TMEM168	protein_coding	463.297	0.0612139	1.04334	0.121758	0.502752	0.615139	0.684696
ENSG00000173436	ENSG00000173436.15	mitochondrial contact site and cristae organizing system subunit 10 [Source:HGNC Symbol;Acc:HGNC:32068]	1	19484403	19629821	MICOS10	protein_coding	146.876	0.0611072	1.04327	0.2045	0.298813	0.765083	0.814765
ENSG00000204977	ENSG00000204977.10	tripartite motif containing 13 [Source:HGNC Symbol;Acc:HGNC:9976]	13	49995888	50020481	TRIM13	protein_coding	376.516	0.0610964	1.04326	0.126034	0.484762	0.627845	0.696146
ENSG00000138138	ENSG00000138138.14	ATPase family AAA domain containing 1 [Source:HGNC Symbol;Acc:HGNC:25903]	10	87751512	87841361	ATAD1	protein_coding	316.082	0.0609922	1.04318	0.1473	0.414067	0.678825	0.741443
ENSG00000110237	ENSG00000110237.5	Rho guanine nucleotide exchange factor 17 [Source:HGNC Symbol;Acc:HGNC:21726]	11	73308276	73369388	ARHGEF17	protein_coding	882.071	0.0607679	1.04302	0.0767766	0.79149	0.428658	0.513904
ENSG00000196139	ENSG00000196139.14	aldo-keto reductase family 1 member C3 [Source:HGNC Symbol;Acc:HGNC:386]	10	5035354	5107686	AKR1C3	protein_coding	23.9882	0.060741	1.043	0.42717	0.142194	0.886927	0.913657
ENSG00000105379	ENSG00000105379.10	electron transfer flavoprotein subunit beta [Source:HGNC Symbol;Acc:HGNC:3482]	19	51345169	51366388	ETFB	protein_coding	104.024	0.0607167	1.04298	0.244161	0.248675	0.803612	0.845787
ENSG00000115310	ENSG00000115310.19	reticulon 4 [Source:HGNC Symbol;Acc:HGNC:14085]	2	54972187	55112621	RTN4	protein_coding	727.715	0.0603876	1.04275	0.0849854	0.710564	0.477354	0.561325
ENSG00000197928	ENSG00000197928.11	zinc finger protein 677 [Source:HGNC Symbol;Acc:HGNC:28730]	19	53235381	53254898	ZNF677	protein_coding	317.795	0.0603164	1.04269	0.132601	0.454872	0.649201	0.715338
ENSG00000186834	ENSG00000186834.4	HEXIM P-TEFb complex subunit 1 [Source:HGNC Symbol;Acc:HGNC:24953]	17	45148475	45152099	HEXIM1	protein_coding	244.579	0.0602365	1.04264	0.148855	0.404666	0.685723	0.747328
ENSG00000166333	ENSG00000166333.14	integrin linked kinase [Source:HGNC Symbol;Acc:HGNC:6040]	11	6603708	6610874	ILK	protein_coding	476.366	0.0602138	1.04262	0.105334	0.571643	0.567564	0.642697
ENSG00000267680	ENSG00000267680.6	zinc finger protein 224 [Source:HGNC Symbol;Acc:HGNC:13017]	19	44094361	44109886	ZNF224	protein_coding	414.161	0.0601953	1.04261	0.126101	0.477358	0.633107	0.700975
ENSG00000163875	ENSG00000163875.16	MYST/Esa1 associated factor 6 [Source:HGNC Symbol;Acc:HGNC:25674]	1	37489993	37514766	MEAF6	protein_coding	200.966	0.060186	1.0426	0.177984	0.338153	0.735248	0.789196
ENSG00000175575	ENSG00000175575.13	proteasomal ATPase associated factor 1 [Source:HGNC Symbol;Acc:HGNC:25687]	11	73876699	73931114	PAAF1	protein_coding	206.963	0.0601699	1.04259	0.167118	0.360044	0.718814	0.77503
ENSG00000090661	ENSG00000090661.12	ceramide synthase 4 [Source:HGNC Symbol;Acc:HGNC:23747]	19	8206736	8262421	CERS4	protein_coding	185.846	0.06004	1.04249	0.170202	0.352757	0.72427	0.779792
ENSG00000175073	ENSG00000175073.8	valosin containing protein interacting protein 1 [Source:HGNC Symbol;Acc:HGNC:30897]	8	66628487	66667231	VCPIP1	protein_coding	548.715	0.059785	1.04231	0.109569	0.545637	0.585316	0.658098
ENSG00000118564	ENSG00000118564.15	F-box and leucine rich repeat protein 5 [Source:HGNC Symbol;Acc:HGNC:13602]	4	15604381	15681679	FBXL5	protein_coding	728.271	0.0596312	1.0422	0.0857236	0.695622	0.486666	0.569919
ENSG00000256683	ENSG00000256683.7	zinc finger protein 350 [Source:HGNC Symbol;Acc:HGNC:16656]	19	51964340	51986856	ZNF350	protein_coding	109.189	0.0595814	1.04216	0.22382	0.266202	0.790083	0.835207
ENSG00000143624	ENSG00000143624.14	integrator complex subunit 3 [Source:HGNC Symbol;Acc:HGNC:26153]	1	153728050	153774808	INTS3	protein_coding	1475.61	0.0594898	1.0421	0.0602932	0.986674	0.323802	0.407939
ENSG00000101224	ENSG00000101224.18	cell division cycle 25B [Source:HGNC Symbol;Acc:HGNC:1726]	20	3786772	3806121	CDC25B	protein_coding	318.559	0.0593657	1.04201	0.132835	0.446913	0.654938	0.720318
ENSG00000168488	ENSG00000168488.19	ataxin 2 like [Source:HGNC Symbol;Acc:HGNC:31326]	16	28822999	28837237	ATXN2L	protein_coding	742.161	0.0592588	1.04193	0.0881053	0.672591	0.501208	0.583909
ENSG00000073584	ENSG00000073584.20	SWI/SNF related, matrix associated, actin dependent regulator of chromatin, subfamily e, member 1 [Source:HGNC Symbol;Acc:HGNC:11109]	17	40624962	40648654	SMARCE1	protein_coding	905.662	0.059228	1.04191	0.0827261	0.715953	0.47402	0.558068
ENSG00000151376	ENSG00000151376.18	malic enzyme 3 [Source:HGNC Symbol;Acc:HGNC:6985]	11	86441108	86672636	ME3	protein_coding	308.015	0.0591921	1.04188	0.156226	0.378889	0.70477	0.76308
ENSG00000156170	ENSG00000156170.13	NADH:ubiquinone oxidoreductase complex assembly factor 6 [Source:HGNC Symbol;Acc:HGNC:28625]	8	94895767	95116455	NDUFAF6	protein_coding	71.6624	0.0591894	1.04188	0.273916	0.216086	0.828921	0.866527
ENSG00000121988	ENSG00000121988.18	zinc finger RANBP2-type containing 3 [Source:HGNC Symbol;Acc:HGNC:25249]	2	135136916	135531218	ZRANB3	protein_coding	114.134	0.0591781	1.04187	0.224144	0.264018	0.791766	0.836349
ENSG00000107560	ENSG00000107560.12	RAB11 family interacting protein 2 [Source:HGNC Symbol;Acc:HGNC:29152]	10	118004916	118046941	RAB11FIP2	protein_coding	523.489	0.0587541	1.04157	0.106346	0.55248	0.580619	0.654218
ENSG00000134287	ENSG00000134287.10	ADP ribosylation factor 3 [Source:HGNC Symbol;Acc:HGNC:654]	12	48935723	48957487	ARF3	protein_coding	855.701	0.0585433	1.04141	0.0903859	0.647705	0.517176	0.596614
ENSG00000144827	ENSG00000144827.9	abhydrolase domain containing 10, depalmitoylase [Source:HGNC Symbol;Acc:HGNC:25656]	3	111979010	111993368	ABHD10	protein_coding	273.464	0.0584157	1.04132	0.140295	0.416378	0.677134	0.739955
ENSG00000168255	ENSG00000168255.20	RNA polymerase II subunit J3 [Source:HGNC Symbol;Acc:HGNC:33853]	7	102537918	102572653	POLR2J3	protein_coding	667.758	0.0582313	1.04119	0.0950374	0.61272	0.540062	0.617117
ENSG00000111817	ENSG00000111817.19	dermatan sulfate epimerase [Source:HGNC Symbol;Acc:HGNC:21144]	6	116254173	116444861	DSE	protein_coding	376.365	0.058128	1.04111	0.129692	0.448199	0.654009	0.719547
ENSG00000103148	ENSG00000103148.17	NPR3 like, GATOR1 complex subunit [Source:HGNC Symbol;Acc:HGNC:14124]	16	84271	138677	NPRL3	protein_coding	263.094	0.0580715	1.04107	0.144871	0.40085	0.68853	0.749629
ENSG00000083896	ENSG00000083896.13	YTH domain containing 1 [Source:HGNC Symbol;Acc:HGNC:30626]	4	68310387	68350090	YTHDC1	protein_coding	891.418	0.0579549	1.04099	0.0763638	0.758932	0.447893	0.532681
ENSG00000007923	ENSG00000007923.17	DnaJ heat shock protein family (Hsp40) member C11 [Source:HGNC Symbol;Acc:HGNC:25570]	1	6634168	6701924	DNAJC11	protein_coding	404.793	0.0579524	1.04099	0.154705	0.374599	0.707959	0.765829
ENSG00000142599	ENSG00000142599.19	arginine-glutamic acid dipeptide repeats [Source:HGNC Symbol;Acc:HGNC:9965]	1	8352397	8848921	RERE	protein_coding	1697.13	0.0579108	1.04096	0.0559567	1.03492	0.300705	0.383338
ENSG00000112619	ENSG00000112619.8	peripherin 2 [Source:HGNC Symbol;Acc:HGNC:9942]	6	42696598	42722597	PRPH2	protein_coding	58.9706	0.0578056	1.04088	0.316495	0.182643	0.855078	0.887796
ENSG00000130827	ENSG00000130827.6	plexin A3 [Source:HGNC Symbol;Acc:HGNC:9101]	X	154458281	154477779	PLXNA3	protein_coding	595.607	0.057707	1.04081	0.106104	0.543872	0.586529	0.659077
ENSG00000088876	ENSG00000088876.13	zinc finger protein 343 [Source:HGNC Symbol;Acc:HGNC:16017]	20	2481817	2524702	ZNF343	protein_coding	151.551	0.0573431	1.04055	0.19959	0.287304	0.77388	0.822116
ENSG00000181789	ENSG00000181789.14	COPI coat complex subunit gamma 1 [Source:HGNC Symbol;Acc:HGNC:2236]	3	129249606	129277773	COPG1	protein_coding	390.993	0.0572415	1.04047	0.124298	0.46052	0.645143	0.711691
ENSG00000139154	ENSG00000139154.16	AE binding protein 2 [Source:HGNC Symbol;Acc:HGNC:24051]	12	19404045	19720801	AEBP2	protein_coding	529.484	0.0570296	1.04032	0.104367	0.546433	0.584768	0.657635
ENSG00000107669	ENSG00000107669.19	arginyltransferase 1 [Source:HGNC Symbol;Acc:HGNC:782]	10	121709393	121928801	ATE1	protein_coding	568.096	0.0569836	1.04029	0.117186	0.486265	0.626779	0.69512
ENSG00000143742	ENSG00000143742.14	signal recognition particle 9 [Source:HGNC Symbol;Acc:HGNC:11304]	1	225777813	225790468	SRP9	protein_coding	581.75	0.056856	1.0402	0.110598	0.51408	0.607196	0.677622
ENSG00000163719	ENSG00000163719.20	myotubularin related protein 14 [Source:HGNC Symbol;Acc:HGNC:26190]	3	9649433	9702393	MTMR14	protein_coding	263.602	0.0568261	1.04017	0.1567	0.362644	0.716871	0.773373
ENSG00000087274	ENSG00000087274.19	adducin 1 [Source:HGNC Symbol;Acc:HGNC:243]	4	2843844	2930076	ADD1	protein_coding	2046.91	0.0567963	1.04015	0.0500796	1.13412	0.256745	0.334791
ENSG00000172466	ENSG00000172466.16	zinc finger protein 24 [Source:HGNC Symbol;Acc:HGNC:13032]	18	35332227	35345482	ZNF24	protein_coding	840.387	0.0567529	1.04012	0.0872205	0.650683	0.515251	0.594837
ENSG00000196535	ENSG00000196535.19	myosin XVIIIA [Source:HGNC Symbol;Acc:HGNC:31104]	17	29071122	29180398	MYO18A	protein_coding	895.781	0.0567017	1.04009	0.0791941	0.715984	0.474001	0.558068
ENSG00000103707	ENSG00000103707.10	mitochondrial methionyl-tRNA formyltransferase [Source:HGNC Symbol;Acc:HGNC:29666]	15	65001512	65029639	MTFMT	protein_coding	78.3474	0.0564466	1.0399	0.271471	0.207929	0.835284	0.871475
ENSG00000196290	ENSG00000196290.17	NGG1 interacting factor 3 like 1 [Source:HGNC Symbol;Acc:HGNC:13390]	2	200889327	200903938	NIF3L1	protein_coding	48.8104	0.0561623	1.0397	0.373101	0.150528	0.880348	0.908433
ENSG00000101745	ENSG00000101745.17	ankyrin repeat domain 12 [Source:HGNC Symbol;Acc:HGNC:29135]	18	9136228	9285985	ANKRD12	protein_coding	935.102	0.0561058	1.03966	0.0764399	0.733986	0.462957	0.547674
ENSG00000179262	ENSG00000179262.10	RAD23 homolog A, nucleotide excision repair protein [Source:HGNC Symbol;Acc:HGNC:9812]	19	12945855	12953642	RAD23A	protein_coding	222.417	0.0559402	1.03954	0.177101	0.315866	0.752104	0.803884
ENSG00000186642	ENSG00000186642.16	phosphodiesterase 2A [Source:HGNC Symbol;Acc:HGNC:8777]	11	72576141	72674591	PDE2A	protein_coding	177.155	0.0558401	1.03946	0.201535	0.277074	0.781723	0.82828
ENSG00000108349	ENSG00000108349.17	CASC3 exon junction complex subunit [Source:HGNC Symbol;Acc:HGNC:17040]	17	40140318	40172171	CASC3	protein_coding	850.954	0.0557826	1.03942	0.0807352	0.690933	0.489608	0.57293
ENSG00000104859	ENSG00000104859.15	CLK4 associating serine/arginine rich protein [Source:HGNC Symbol;Acc:HGNC:17731]	19	45039045	45070956	CLASRP	protein_coding	168.741	0.0556477	1.03933	0.193242	0.28797	0.77337	0.821669
ENSG00000139998	ENSG00000139998.16	RAB15, member RAS oncogene family [Source:HGNC Symbol;Acc:HGNC:20150]	14	64945814	64973226	RAB15	protein_coding	69.0479	0.0556055	1.0393	0.297752	0.186751	0.851856	0.885169
ENSG00000114354	ENSG00000114354.15	trafficking from ER to golgi regulator [Source:HGNC Symbol;Acc:HGNC:11758]	3	100709295	100748964	TFG	protein_coding	630.176	0.0555698	1.03927	0.140549	0.395376	0.692565	0.752995
ENSG00000099860	ENSG00000099860.9	growth arrest and DNA damage inducible beta [Source:HGNC Symbol;Acc:HGNC:4096]	19	2476122	2478259	GADD45B	protein_coding	48.5179	0.0551852	1.03899	0.33518	0.164644	0.869224	0.899448
ENSG00000176896	ENSG00000176896.9	transcription elongation factor A N-terminal and central domain containing [Source:HGNC Symbol;Acc:HGNC:28277]	X	13653112	13681964	TCEANC	protein_coding	58.9533	0.0551776	1.03899	0.330992	0.166703	0.867603	0.898012
ENSG00000132635	ENSG00000132635.17	PC-esterase domain containing 1A [Source:HGNC Symbol;Acc:HGNC:16212]	20	2835314	2841190	PCED1A	protein_coding	153.868	0.0548867	1.03878	0.195784	0.280343	0.779214	0.826436
ENSG00000109944	ENSG00000109944.11	junctional cadherin complex regulator [Source:HGNC Symbol;Acc:HGNC:26288]	11	122882683	122963862	JHY	protein_coding	33.374	0.0546878	1.03863	0.401856	0.136088	0.891752	0.917443
ENSG00000174485	ENSG00000174485.16	DENN domain containing 4A [Source:HGNC Symbol;Acc:HGNC:24321]	15	65658046	65792293	DENND4A	protein_coding	1039.29	0.0545856	1.03856	0.0964529	0.56593	0.571441	0.646083
ENSG00000129083	ENSG00000129083.13	COPI coat complex subunit beta 1 [Source:HGNC Symbol;Acc:HGNC:2231]	11	14443440	14500027	COPB1	protein_coding	515.839	0.0540771	1.03819	0.1078	0.501642	0.61592	0.685503
ENSG00000126012	ENSG00000126012.13	lysine demethylase 5C [Source:HGNC Symbol;Acc:HGNC:11114]	X	53176283	53225422	KDM5C	protein_coding	1372.42	0.0539502	1.0381	0.0776405	0.694871	0.487136	0.570442
ENSG00000160072	ENSG00000160072.20	ATPase family AAA domain containing 3B [Source:HGNC Symbol;Acc:HGNC:24007]	1	1471765	1497848	ATAD3B	protein_coding	149.546	0.0537822	1.03798	0.199549	0.269518	0.787531	0.833256
ENSG00000106636	ENSG00000106636.9	YKT6 v-SNARE homolog [Source:HGNC Symbol;Acc:HGNC:16959]	7	44200959	44214294	YKT6	protein_coding	184.548	0.0532389	1.03759	0.170828	0.311652	0.755305	0.806711
ENSG00000072952	ENSG00000072952.20	inositol 1,4,5-triphosphate receptor associated 1 [Source:HGNC Symbol;Acc:HGNC:7237]	11	10573091	10693988	IRAG1	protein_coding	369.981	0.0531328	1.03752	0.128387	0.413847	0.678986	0.741488
ENSG00000184110	ENSG00000184110.15	eukaryotic translation initiation factor 3 subunit C [Source:HGNC Symbol;Acc:HGNC:3279]	16	28688558	28735727	EIF3C	protein_coding	695.938	0.0529722	1.0374	0.0871823	0.607602	0.543451	0.620246
ENSG00000237441	ENSG00000237441.10	ral guanine nucleotide dissociation stimulator like 2 [Source:HGNC Symbol;Acc:HGNC:9769]	6	33291654	33298942	RGL2	protein_coding	335.117	0.0527401	1.03723	0.135449	0.389373	0.697	0.75668
ENSG00000184990	ENSG00000184990.13	SIVA1 apoptosis inducing factor [Source:HGNC Symbol;Acc:HGNC:17712]	14	104753147	104768494	SIVA1	protein_coding	76.4911	0.0525678	1.03711	0.268398	0.195858	0.844721	0.879404
ENSG00000134323	ENSG00000134323.12	MYCN proto-oncogene, bHLH transcription factor [Source:HGNC Symbol;Acc:HGNC:7559]	2	15940550	15947007	MYCN	protein_coding	39.1661	0.0525403	1.03709	0.364588	0.144109	0.885415	0.912479
ENSG00000183020	ENSG00000183020.15	adaptor related protein complex 2 subunit alpha 2 [Source:HGNC Symbol;Acc:HGNC:562]	11	924881	1012245	AP2A2	protein_coding	548.814	0.052533	1.03708	0.100556	0.522424	0.601375	0.672452
ENSG00000178028	ENSG00000178028.14	DNA methyltransferase 1 associated protein 1 [Source:HGNC Symbol;Acc:HGNC:18291]	1	44213455	44220681	DMAP1	protein_coding	336.502	0.0525214	1.03708	0.129029	0.407053	0.683969	0.74587
ENSG00000205269	ENSG00000205269.6	transmembrane protein 170B [Source:HGNC Symbol;Acc:HGNC:34244]	6	11537749	11583524	TMEM170B	protein_coding	140.243	0.052434	1.03701	0.198979	0.263516	0.792153	0.836644
ENSG00000137218	ENSG00000137218.10	fibroblast growth factor receptor substrate 3 [Source:HGNC Symbol;Acc:HGNC:16970]	6	41770176	41786542	FRS3	protein_coding	38.3329	0.0521594	1.03682	0.36109	0.14445	0.885145	0.912315
ENSG00000174807	ENSG00000174807.4	CD248 molecule [Source:HGNC Symbol;Acc:HGNC:18219]	11	66314494	66317044	CD248	protein_coding	103.66	0.0521119	1.03678	0.235512	0.22127	0.824882	0.863253
ENSG00000163235	ENSG00000163235.16	transforming growth factor alpha [Source:HGNC Symbol;Acc:HGNC:11765]	2	70447284	70554193	TGFA	protein_coding	8.5775	0.0520328	1.03672	0.552231	0.0942229	0.924932	0.94385
ENSG00000152520	ENSG00000152520.14	poly(A) specific ribonuclease subunit PAN3 [Source:HGNC Symbol;Acc:HGNC:29991]	13	28138506	28295335	PAN3	protein_coding	881.751	0.0517868	1.03655	0.0782953	0.66143	0.508337	0.588722
ENSG00000113575	ENSG00000113575.10	protein phosphatase 2 catalytic subunit alpha [Source:HGNC Symbol;Acc:HGNC:9299]	5	134194332	134226073	PPP2CA	protein_coding	562.626	0.0517125	1.03649	0.106151	0.48716	0.626145	0.694635
ENSG00000165156	ENSG00000165156.15	zinc fingers and homeoboxes 1 [Source:HGNC Symbol;Acc:HGNC:12871]	8	123248451	123275541	ZHX1	protein_coding	373.784	0.0516618	1.03646	0.119238	0.433268	0.66482	0.728955
ENSG00000176542	ENSG00000176542.10	upstream transcription factor family member 3 [Source:HGNC Symbol;Acc:HGNC:30494]	3	113648385	113696646	USF3	protein_coding	627.053	0.0515349	1.03637	0.0924052	0.557706	0.577045	0.651169
ENSG00000107679	ENSG00000107679.15	pleckstrin homology domain containing A1 [Source:HGNC Symbol;Acc:HGNC:14335]	10	122374696	122432354	PLEKHA1	protein_coding	667.898	0.0514829	1.03633	0.0907563	0.567265	0.570534	0.645293
ENSG00000177084	ENSG00000177084.18	DNA polymerase epsilon, catalytic subunit [Source:HGNC Symbol;Acc:HGNC:9177]	12	132623753	132687376	POLE	protein_coding	456.358	0.0514724	1.03632	0.124116	0.414711	0.678354	0.741059
ENSG00000126705	ENSG00000126705.15	AT-hook DNA binding motif containing 1 [Source:HGNC Symbol;Acc:HGNC:25230]	1	27534035	27604431	AHDC1	protein_coding	768.242	0.051382	1.03626	0.0903059	0.568978	0.569371	0.644244
ENSG00000128849	ENSG00000128849.11	cingulin like 1 [Source:HGNC Symbol;Acc:HGNC:25931]	15	57375967	57550717	CGNL1	protein_coding	850.878	0.0512856	1.03619	0.0796501	0.643886	0.519649	0.59863
ENSG00000168116	ENSG00000168116.14	KIAA1586 [Source:HGNC Symbol;Acc:HGNC:21360]	6	57046532	57055239	KIAA1586	protein_coding	175.204	0.0512151	1.03614	0.196297	0.260907	0.794164	0.838268
ENSG00000137269	ENSG00000137269.15	leucine rich repeat containing 1 [Source:HGNC Symbol;Acc:HGNC:14307]	6	53794497	53924125	LRRC1	protein_coding	93.5709	0.0511839	1.03611	0.251873	0.203213	0.838968	0.874335
ENSG00000107186	ENSG00000107186.17	multiple PDZ domain crumbs cell polarity complex component [Source:HGNC Symbol;Acc:HGNC:7208]	9	13105706	13279692	MPDZ	protein_coding	1217.03	0.0509273	1.03593	0.0649907	0.783609	0.43327	0.518353
ENSG00000182473	ENSG00000182473.22	exocyst complex component 7 [Source:HGNC Symbol;Acc:HGNC:23214]	17	76081016	76121576	EXOC7	protein_coding	1196.34	0.0508047	1.03584	0.0693113	0.732992	0.463563	0.548193
ENSG00000151414	ENSG00000151414.15	NIMA related kinase 7 [Source:HGNC Symbol;Acc:HGNC:13386]	1	198156994	198322420	NEK7	protein_coding	566.099	0.0506492	1.03573	0.110423	0.458685	0.64646	0.712744
ENSG00000117528	ENSG00000117528.14	ATP binding cassette subfamily D member 3 [Source:HGNC Symbol;Acc:HGNC:67]	1	94418389	94518666	ABCD3	protein_coding	315.786	0.0506366	1.03572	0.150568	0.336303	0.736642	0.790464
ENSG00000142166	ENSG00000142166.13	interferon alpha and beta receptor subunit 1 [Source:HGNC Symbol;Acc:HGNC:5432]	21	33324429	33359864	IFNAR1	protein_coding	701.498	0.0506153	1.03571	0.0905024	0.55927	0.575977	0.650142
ENSG00000075785	ENSG00000075785.14	RAB7A, member RAS oncogene family [Source:HGNC Symbol;Acc:HGNC:9788]	3	128693669	128825942	RAB7A	protein_coding	766.481	0.050455	1.03559	0.0850826	0.593012	0.553173	0.629339
ENSG00000162458	ENSG00000162458.13	filamin binding LIM protein 1 [Source:HGNC Symbol;Acc:HGNC:24686]	1	15756607	15786594	FBLIM1	protein_coding	197.02	0.0503714	1.03553	0.166104	0.303252	0.761697	0.812103
ENSG00000136295	ENSG00000136295.15	tweety family member 3 [Source:HGNC Symbol;Acc:HGNC:22222]	7	2631986	2664802	TTYH3	protein_coding	389.738	0.0500584	1.03531	0.116511	0.429646	0.667453	0.73125
ENSG00000157601	ENSG00000157601.15	MX dynamin like GTPase 1 [Source:HGNC Symbol;Acc:HGNC:7532]	21	41420020	41470071	MX1	protein_coding	388.026	0.0500313	1.03529	0.123971	0.403572	0.686528	0.747852
ENSG00000131459	ENSG00000131459.13	glutamine-fructose-6-phosphate transaminase 2 [Source:HGNC Symbol;Acc:HGNC:4242]	5	180300698	180353336	GFPT2	protein_coding	88.5966	0.0500277	1.03528	0.276642	0.180839	0.856494	0.888968
ENSG00000178695	ENSG00000178695.6	potassium channel tetramerization domain containing 12 [Source:HGNC Symbol;Acc:HGNC:14678]	13	76880175	76886405	KCTD12	protein_coding	2549.05	0.0500154	1.03528	0.0457389	1.0935	0.274175	0.354308
ENSG00000166582	ENSG00000166582.11	centromere protein V [Source:HGNC Symbol;Acc:HGNC:29920]	17	16342534	16353656	CENPV	protein_coding	62.0285	0.05001	1.03527	0.292906	0.170738	0.86443	0.895215
ENSG00000107140	ENSG00000107140.16	testis associated actin remodelling kinase 1 [Source:HGNC Symbol;Acc:HGNC:11731]	9	35605262	35610041	TESK1	protein_coding	104.558	0.0498764	1.03518	0.231475	0.215472	0.8294	0.866881
ENSG00000187955	ENSG00000187955.13	collagen type XIV alpha 1 chain [Source:HGNC Symbol;Acc:HGNC:2191]	8	120059780	120373573	COL14A1	protein_coding	3422.8	0.049764	1.0351	0.0387067	1.28567	0.198558	0.272243
ENSG00000143507	ENSG00000143507.18	dual specificity phosphatase 10 [Source:HGNC Symbol;Acc:HGNC:3065]	1	221701424	221742089	DUSP10	protein_coding	36.7142	0.0496589	1.03502	0.396156	0.125352	0.900245	0.92403
ENSG00000121310	ENSG00000121310.17	enoyl-CoA hydratase domain containing 2 [Source:HGNC Symbol;Acc:HGNC:23408]	1	52895910	52927212	ECHDC2	protein_coding	1234.3	0.0495721	1.03496	0.0663717	0.746886	0.455133	0.539915
ENSG00000105323	ENSG00000105323.18	heterogeneous nuclear ribonucleoprotein U like 1 [Source:HGNC Symbol;Acc:HGNC:17011]	19	41262496	41307787	HNRNPUL1	protein_coding	1050.18	0.0495628	1.03495	0.0759425	0.652636	0.513991	0.593698
ENSG00000070366	ENSG00000070366.14	SMG6 nonsense mediated mRNA decay factor [Source:HGNC Symbol;Acc:HGNC:17809]	17	2059839	2303785	SMG6	protein_coding	800.664	0.0495296	1.03493	0.0965707	0.512884	0.608033	0.678311
ENSG00000102580	ENSG00000102580.15	DnaJ heat shock protein family (Hsp40) member C3 [Source:HGNC Symbol;Acc:HGNC:9439]	13	95677139	95794988	DNAJC3	protein_coding	304.609	0.0494979	1.0349	0.136355	0.363006	0.7166	0.773149
ENSG00000064393	ENSG00000064393.16	homeodomain interacting protein kinase 2 [Source:HGNC Symbol;Acc:HGNC:14402]	7	139561570	139777998	HIPK2	protein_coding	1009.65	0.0493106	1.03477	0.0792682	0.622073	0.533894	0.611316
ENSG00000126070	ENSG00000126070.20	argonaute RISC catalytic component 3 [Source:HGNC Symbol;Acc:HGNC:18421]	1	35930718	36072500	AGO3	protein_coding	1263.43	0.0492593	1.03473	0.0754551	0.652829	0.513866	0.593626
ENSG00000158292	ENSG00000158292.7	G protein-coupled receptor 153 [Source:HGNC Symbol;Acc:HGNC:23618]	1	6247353	6261098	GPR153	protein_coding	97.6558	0.0491142	1.03463	0.237288	0.206981	0.836025	0.871928
ENSG00000188917	ENSG00000188917.15	tRNA methyltransferase 2 homolog B [Source:HGNC Symbol;Acc:HGNC:25748]	X	101009346	101052116	TRMT2B	protein_coding	230.866	0.0491063	1.03462	0.152133	0.322785	0.746858	0.799244
ENSG00000143157	ENSG00000143157.12	pogo transposable element derived with KRAB domain [Source:HGNC Symbol;Acc:HGNC:18800]	1	166839447	166856359	POGK	protein_coding	334.339	0.0490842	1.03461	0.127309	0.385552	0.699828	0.759257
ENSG00000198898	ENSG00000198898.15	capping actin protein of muscle Z-line subunit alpha 2 [Source:HGNC Symbol;Acc:HGNC:1490]	7	116811070	116922049	CAPZA2	protein_coding	338.717	0.0488853	1.03447	0.130567	0.374408	0.708101	0.765925
ENSG00000156709	ENSG00000156709.15	apoptosis inducing factor mitochondria associated 1 [Source:HGNC Symbol;Acc:HGNC:8768]	X	130124666	130165879	AIFM1	protein_coding	130.051	0.0487951	1.0344	0.211876	0.230301	0.817858	0.857571
ENSG00000123700	ENSG00000123700.5	potassium inwardly rectifying channel subfamily J member 2 [Source:HGNC Symbol;Acc:HGNC:6263]	17	70168673	70180044	KCNJ2	protein_coding	41.6019	0.0487556	1.03437	0.355136	0.137287	0.890804	0.916772
ENSG00000115233	ENSG00000115233.12	proteasome 26S subunit, non-ATPase 14 [Source:HGNC Symbol;Acc:HGNC:16889]	2	161308425	161411717	PSMD14	protein_coding	155.521	0.0486921	1.03433	0.198538	0.245253	0.806261	0.848105
ENSG00000271605	ENSG00000271605.6	mast cell immunoglobulin like receptor 1 [Source:HGNC Symbol;Acc:HGNC:27570]	17	64449037	64468643	MILR1	protein_coding	23.7896	0.0485495	1.03422	0.441163	0.110049	0.912371	0.933726
ENSG00000203965	ENSG00000203965.13	EF-hand calcium binding domain 7 [Source:HGNC Symbol;Acc:HGNC:29379]	1	63523372	63572693	EFCAB7	protein_coding	103.723	0.0485415	1.03422	0.241483	0.201014	0.840687	0.875831
ENSG00000000971	ENSG00000000971.17	complement factor H [Source:HGNC Symbol;Acc:HGNC:4883]	1	196651754	196752476	CFH	protein_coding	813.876	0.0485326	1.03421	0.0807936	0.600699	0.548041	0.624619
ENSG00000076650	ENSG00000076650.7	G-patch domain containing 1 [Source:HGNC Symbol;Acc:HGNC:24658]	19	33080899	33130542	GPATCH1	protein_coding	98.3748	0.0482435	1.03401	0.252649	0.19095	0.848564	0.882514
ENSG00000183508	ENSG00000183508.5	terminal nucleotidyltransferase 5C [Source:HGNC Symbol;Acc:HGNC:24712]	1	117606048	117628389	TENT5C	protein_coding	441.802	0.0481584	1.03394	0.143342	0.335969	0.736894	0.790666
ENSG00000179010	ENSG00000179010.16	Morf4 family associated protein 1 [Source:HGNC Symbol;Acc:HGNC:24549]	4	6640091	6642729	MRFAP1	protein_coding	852.745	0.048033	1.03385	0.0784474	0.612297	0.540342	0.617351
ENSG00000163516	ENSG00000163516.14	ankyrin repeat and zinc finger peptidyl tRNA hydrolase 1 [Source:HGNC Symbol;Acc:HGNC:25527]	2	219229783	219236679	ANKZF1	protein_coding	214.013	0.0479952	1.03383	0.167319	0.286849	0.774228	0.822399
ENSG00000171488	ENSG00000171488.15	leucine rich repeat containing 8 VRAC subunit C [Source:HGNC Symbol;Acc:HGNC:25075]	1	89633072	89769903	LRRC8C	protein_coding	315.729	0.0478735	1.03374	0.132264	0.361953	0.717387	0.773863
ENSG00000169139	ENSG00000169139.12	ubiquitin conjugating enzyme E2 V2 [Source:HGNC Symbol;Acc:HGNC:12495]	8	48008415	48064708	UBE2V2	protein_coding	258.781	0.0475882	1.03354	0.143647	0.331285	0.740429	0.793805
ENSG00000104427	ENSG00000104427.12	zinc finger C2HC-type containing 1A [Source:HGNC Symbol;Acc:HGNC:24277]	8	78666089	78719765	ZC2HC1A	protein_coding	302.847	0.0474662	1.03345	0.132694	0.357712	0.720559	0.776474
ENSG00000168066	ENSG00000168066.21	splicing factor 1 [Source:HGNC Symbol;Acc:HGNC:12950]	11	64764606	64778786	SF1	protein_coding	1786.69	0.0474279	1.03342	0.0554029	0.856054	0.391968	0.477552
ENSG00000145348	ENSG00000145348.17	TBC1 domain containing kinase [Source:HGNC Symbol;Acc:HGNC:28261]	4	106041599	106316683	TBCK	protein_coding	521.807	0.0472195	1.03327	0.107835	0.437886	0.661469	0.725979
ENSG00000156471	ENSG00000156471.13	phosphatidylserine synthase 1 [Source:HGNC Symbol;Acc:HGNC:9587]	8	96261902	96336995	PTDSS1	protein_coding	199.658	0.0471665	1.03323	0.182554	0.25837	0.796121	0.839796
ENSG00000056558	ENSG00000056558.11	TNF receptor associated factor 1 [Source:HGNC Symbol;Acc:HGNC:12031]	9	120902393	120929173	TRAF1	protein_coding	154.189	0.0471446	1.03322	0.208915	0.225665	0.821462	0.860374
ENSG00000164251	ENSG00000164251.5	F2R like trypsin receptor 1 [Source:HGNC Symbol;Acc:HGNC:3538]	5	76818933	76835315	F2RL1	protein_coding	14.5387	0.0471164	1.0332	0.498646	0.0944887	0.924721	0.943729
ENSG00000182923	ENSG00000182923.20	centrosomal protein 63 [Source:HGNC Symbol;Acc:HGNC:25815]	3	134485699	134587789	CEP63	protein_coding	389.024	0.0470557	1.03315	0.125925	0.373682	0.708641	0.766399
ENSG00000198933	ENSG00000198933.10	TBK1 binding protein 1 [Source:HGNC Symbol;Acc:HGNC:30140]	17	47694161	47712052	TBKBP1	protein_coding	114.461	0.0469543	1.03308	0.232626	0.201845	0.840038	0.875265
ENSG00000140564	ENSG00000140564.13	furin, paired basic amino acid cleaving enzyme [Source:HGNC Symbol;Acc:HGNC:8568]	15	90868588	90883564	FURIN	protein_coding	270.806	0.0466812	1.03289	0.163434	0.285627	0.775164	0.823078
ENSG00000169925	ENSG00000169925.17	bromodomain containing 3 [Source:HGNC Symbol;Acc:HGNC:1104]	9	134030305	134068535	BRD3	protein_coding	405.626	0.0466789	1.03288	0.125067	0.373231	0.708976	0.766711
ENSG00000109189	ENSG00000109189.13	ubiquitin specific peptidase 46 [Source:HGNC Symbol;Acc:HGNC:20075]	4	52590960	52659301	USP46	protein_coding	273.977	0.0466629	1.03287	0.139668	0.334099	0.738305	0.791768
ENSG00000108946	ENSG00000108946.16	protein kinase cAMP-dependent type I regulatory subunit alpha [Source:HGNC Symbol;Acc:HGNC:9388]	17	68511780	68551319	PRKAR1A	protein_coding	2947.97	0.0465954	1.03282	0.0435044	1.07105	0.284146	0.365092
ENSG00000145908	ENSG00000145908.13	zinc finger protein 300 [Source:HGNC Symbol;Acc:HGNC:13091]	5	150894392	150904983	ZNF300	protein_coding	153.445	0.0465564	1.0328	0.190805	0.244	0.807231	0.848837
ENSG00000025434	ENSG00000025434.19	nuclear receptor subfamily 1 group H member 3 [Source:HGNC Symbol;Acc:HGNC:7966]	11	47248300	47269033	NR1H3	protein_coding	67.0889	0.0462571	1.03258	0.281624	0.164252	0.869533	0.899569
ENSG00000106609	ENSG00000106609.16	transmembrane protein 248 [Source:HGNC Symbol;Acc:HGNC:25476]	7	66921225	66958551	TMEM248	protein_coding	931.622	0.0459788	1.03238	0.075444	0.609442	0.542231	0.619082
ENSG00000067177	ENSG00000067177.15	phosphorylase kinase regulatory subunit alpha 1 [Source:HGNC Symbol;Acc:HGNC:8925]	X	72578814	72714319	PHKA1	protein_coding	271.6	0.0459451	1.03236	0.151497	0.303273	0.761682	0.812103
ENSG00000186340	ENSG00000186340.17	thrombospondin 2 [Source:HGNC Symbol;Acc:HGNC:11786]	6	169215780	169254050	THBS2	protein_coding	627.609	0.0458055	1.03226	0.0964426	0.474951	0.634822	0.70234
ENSG00000115241	ENSG00000115241.11	protein phosphatase, Mg2+/Mn2+ dependent 1G [Source:HGNC Symbol;Acc:HGNC:9278]	2	27381195	27409591	PPM1G	protein_coding	197.603	0.045789	1.03225	0.164494	0.278362	0.780735	0.827587
ENSG00000103550	ENSG00000103550.14	lysine rich nucleolar protein 1 [Source:HGNC Symbol;Acc:HGNC:34404]	16	19701937	19718235	KNOP1	protein_coding	199.336	0.0457128	1.03219	0.165486	0.276233	0.782369	0.828822
ENSG00000110315	ENSG00000110315.7	ring finger protein 141 [Source:HGNC Symbol;Acc:HGNC:21159]	11	10511673	10541230	RNF141	protein_coding	329.904	0.0457055	1.03219	0.146692	0.311574	0.755364	0.806711
ENSG00000137992	ENSG00000137992.15	dihydrolipoamide branched chain transacylase E2 [Source:HGNC Symbol;Acc:HGNC:2698]	1	100186919	100249834	DBT	protein_coding	333.888	0.0456901	1.03218	0.142068	0.321607	0.747751	0.800068
ENSG00000070269	ENSG00000070269.14	transmembrane protein 260 [Source:HGNC Symbol;Acc:HGNC:20185]	14	56488354	56650606	TMEM260	protein_coding	249.499	0.0456653	1.03216	0.16134	0.283038	0.777147	0.824738
ENSG00000162944	ENSG00000162944.11	raftlin family member 2 [Source:HGNC Symbol;Acc:HGNC:26402]	2	197568224	197676045	RFTN2	protein_coding	181.874	0.0454439	1.032	0.2124	0.213954	0.830583	0.867751
ENSG00000164880	ENSG00000164880.16	integrator complex subunit 1 [Source:HGNC Symbol;Acc:HGNC:24555]	7	1470277	1504389	INTS1	protein_coding	604.511	0.0449808	1.03167	0.0961907	0.467621	0.640055	0.707181
ENSG00000133895	ENSG00000133895.18	menin 1 [Source:HGNC Symbol;Acc:HGNC:7010]	11	64803510	64811294	MEN1	protein_coding	170.24	0.0447327	1.03149	0.190077	0.23534	0.813945	0.854083
ENSG00000169402	ENSG00000169402.15	radial spoke head 10 homolog B2 [Source:HGNC Symbol;Acc:HGNC:34385]	7	6754109	6799365	RSPH10B2	protein_coding	20.364	0.0443581	1.03122	0.466385	0.0951105	0.924227	0.943363
ENSG00000176490	ENSG00000176490.5	DIRAS family GTPase 1 [Source:HGNC Symbol;Acc:HGNC:19127]	19	2714567	2721372	DIRAS1	protein_coding	6.0125	0.0442003	1.03111	0.55761	0.0792674	0.93682	0.952955
ENSG00000213397	ENSG00000213397.12	HAUS augmin like complex subunit 7 [Source:HGNC Symbol;Acc:HGNC:32979]	X	153447668	153495516	HAUS7	protein_coding	22.0132	0.043808	1.03083	0.516347	0.0848423	0.932387	0.949655
ENSG00000164134	ENSG00000164134.13	N-alpha-acetyltransferase 15, NatA auxiliary subunit [Source:HGNC Symbol;Acc:HGNC:30782]	4	139301505	139420033	NAA15	protein_coding	466.234	0.0436995	1.03075	0.114117	0.382937	0.701767	0.760693
ENSG00000137573	ENSG00000137573.14	sulfatase 1 [Source:HGNC Symbol;Acc:HGNC:20391]	8	69466624	69660915	SULF1	protein_coding	779.015	0.043644	1.03071	0.0845261	0.516338	0.605619	0.676259
ENSG00000130204	ENSG00000130204.13	translocase of outer mitochondrial membrane 40 [Source:HGNC Symbol;Acc:HGNC:18001]	19	44890569	44903689	TOMM40	protein_coding	103.267	0.0434341	1.03056	0.241873	0.179574	0.857487	0.889849
ENSG00000147133	ENSG00000147133.17	TATA-box binding protein associated factor 1 [Source:HGNC Symbol;Acc:HGNC:11535]	X	71366222	71532374	TAF1	protein_coding	1076.82	0.0434113	1.03055	0.0829879	0.523104	0.600902	0.672232
ENSG00000114405	ENSG00000114405.11	chromosome 3 open reading frame 14 [Source:HGNC Symbol;Acc:HGNC:25024]	3	62319015	62336213	C3orf14	protein_coding	38.1656	0.043325	1.03049	0.361474	0.119856	0.904597	0.927612
ENSG00000064115	ENSG00000064115.11	transmembrane 7 superfamily member 3 [Source:HGNC Symbol;Acc:HGNC:23049]	12	26971579	27014434	TM7SF3	protein_coding	424.549	0.0431814	1.03038	0.122476	0.352571	0.72441	0.779875
ENSG00000171067	ENSG00000171067.11	chromosome 11 open reading frame 24 [Source:HGNC Symbol;Acc:HGNC:1174]	11	68261338	68272001	C11orf24	protein_coding	78.0014	0.0431526	1.03036	0.264139	0.163371	0.870227	0.900125
ENSG00000134014	ENSG00000134014.17	elongator acetyltransferase complex subunit 3 [Source:HGNC Symbol;Acc:HGNC:20696]	8	28089673	28191156	ELP3	protein_coding	217.96	0.0431126	1.03033	0.170028	0.253562	0.799834	0.842599
ENSG00000146859	ENSG00000146859.6	transmembrane protein 140 [Source:HGNC Symbol;Acc:HGNC:21870]	7	135148072	135166215	TMEM140	protein_coding	85.643	0.0427976	1.03011	0.257444	0.166241	0.867968	0.898314
ENSG00000177239	ENSG00000177239.16	mannosidase alpha class 1B member 1 [Source:HGNC Symbol;Acc:HGNC:6823]	9	137086857	137109189	MAN1B1	protein_coding	522.292	0.0427897	1.0301	0.10436	0.410021	0.681791	0.74396
ENSG00000138964	ENSG00000138964.17	parvin gamma [Source:HGNC Symbol;Acc:HGNC:14654]	22	44172956	44219533	PARVG	protein_coding	42.5773	0.0426735	1.03002	0.383363	0.111314	0.911368	0.93297
ENSG00000111596	ENSG00000111596.14	CCR4-NOT transcription complex subunit 2 [Source:HGNC Symbol;Acc:HGNC:7878]	12	70243002	70354993	CNOT2	protein_coding	681.67	0.0423926	1.02982	0.113165	0.374609	0.707951	0.765829
ENSG00000008018	ENSG00000008018.9	proteasome 20S subunit beta 1 [Source:HGNC Symbol;Acc:HGNC:9537]	6	170535120	170553307	PSMB1	protein_coding	215.483	0.0422908	1.02975	0.184705	0.228964	0.818897	0.85843
ENSG00000115145	ENSG00000115145.10	signal transducing adaptor molecule 2 [Source:HGNC Symbol;Acc:HGNC:11358]	2	152116801	152175763	STAM2	protein_coding	379.334	0.0422053	1.02969	0.118198	0.357074	0.721037	0.7769
ENSG00000164463	ENSG00000164463.12	CREB3 regulatory factor [Source:HGNC Symbol;Acc:HGNC:24050]	5	173056352	173139284	CREBRF	protein_coding	887.421	0.0421374	1.02964	0.079228	0.531851	0.594829	0.666527
ENSG00000124486	ENSG00000124486.14	ubiquitin specific peptidase 9 X-linked [Source:HGNC Symbol;Acc:HGNC:12632]	X	41085445	41236579	USP9X	protein_coding	2536.01	0.0417325	1.02935	0.04887	0.853949	0.393133	0.478665
ENSG00000100568	ENSG00000100568.11	vesicle transport through interaction with t-SNAREs 1B [Source:HGNC Symbol;Acc:HGNC:17793]	14	67647085	67674820	VTI1B	protein_coding	264.497	0.0415523	1.02922	0.164634	0.252392	0.800738	0.843372
ENSG00000163634	ENSG00000163634.12	THO complex 7 [Source:HGNC Symbol;Acc:HGNC:29874]	3	63833870	63863868	THOC7	protein_coding	65.2413	0.0415509	1.02922	0.313689	0.132459	0.894621	0.919554
ENSG00000185842	ENSG00000185842.16	dynein axonemal heavy chain 14 [Source:HGNC Symbol;Acc:HGNC:2945]	1	224896262	225399292	DNAH14	protein_coding	346.643	0.041511	1.02919	0.147705	0.281039	0.77868	0.826046
ENSG00000188626	ENSG00000188626.7	golgin A8 family member M [Source:HGNC Symbol;Acc:HGNC:44404]	15	28698583	28738384	GOLGA8M	protein_coding	66.9046	0.0414297	1.02913	0.282684	0.146558	0.883481	0.910903
ENSG00000171291	ENSG00000171291.9	zinc finger protein 439 [Source:HGNC Symbol;Acc:HGNC:20873]	19	11848726	11883750	ZNF439	protein_coding	121.306	0.0412448	1.029	0.232172	0.177648	0.858999	0.891194
ENSG00000127022	ENSG00000127022.16	calnexin [Source:HGNC Symbol;Acc:HGNC:1473]	5	179678628	179731641	CANX	protein_coding	2283.59	0.0411838	1.02896	0.0480852	0.856474	0.391735	0.477292
ENSG00000084693	ENSG00000084693.16	AGBL carboxypeptidase 5 [Source:HGNC Symbol;Acc:HGNC:26147]	2	27042364	27070622	AGBL5	protein_coding	214.271	0.0411026	1.0289	0.161325	0.254781	0.798893	0.842002
ENSG00000048471	ENSG00000048471.14	sorting nexin 29 [Source:HGNC Symbol;Acc:HGNC:30542]	16	11976734	12574287	SNX29	protein_coding	479.402	0.0408959	1.02875	0.119316	0.342751	0.731785	0.786071
ENSG00000139323	ENSG00000139323.14	POC1 centriolar protein B [Source:HGNC Symbol;Acc:HGNC:30836]	12	89419718	89526047	POC1B	protein_coding	224.092	0.0408783	1.02874	0.165342	0.247236	0.804726	0.846815
ENSG00000139684	ENSG00000139684.15	esterase D [Source:HGNC Symbol;Acc:HGNC:3465]	13	46771256	46797420	ESD	protein_coding	406.601	0.0408712	1.02873	0.135185	0.302336	0.762396	0.812673
ENSG00000213203	ENSG00000213203.3	GTPase, IMAP family member 1 [Source:HGNC Symbol;Acc:HGNC:23237]	7	150716606	150724284	GIMAP1	protein_coding	55.0581	0.0408259	1.0287	0.336618	0.121282	0.903467	0.926915
ENSG00000090097	ENSG00000090097.22	poly(rC) binding protein 4 [Source:HGNC Symbol;Acc:HGNC:8652]	3	51957454	51974016	PCBP4	protein_coding	98.2406	0.0404782	1.02845	0.234272	0.172783	0.862822	0.893938
ENSG00000134086	ENSG00000134086.9	von Hippel-Lindau tumor suppressor [Source:HGNC Symbol;Acc:HGNC:12687]	3	10141778	10153667	VHL	protein_coding	645.304	0.0402602	1.0283	0.0956394	0.420959	0.673785	0.737143
ENSG00000100147	ENSG00000100147.14	coiled-coil domain containing 134 [Source:HGNC Symbol;Acc:HGNC:26185]	22	41800679	41832164	CCDC134	protein_coding	131.985	0.0401704	1.02824	0.220329	0.18232	0.855331	0.887984
ENSG00000196329	ENSG00000196329.12	GTPase, IMAP family member 5 [Source:HGNC Symbol;Acc:HGNC:18005]	7	150722253	150750033	GIMAP5	protein_coding	58.3423	0.0400396	1.02814	0.318865	0.125569	0.900073	0.923892
ENSG00000169718	ENSG00000169718.18	dihydrouridine synthase 1 like [Source:HGNC Symbol;Acc:HGNC:30086]	17	82057506	82065887	DUS1L	protein_coding	149.174	0.0400013	1.02811	0.207232	0.193027	0.846938	0.881267
ENSG00000101447	ENSG00000101447.15	family with sequence similarity 83 member D [Source:HGNC Symbol;Acc:HGNC:16122]	20	38926312	38953106	FAM83D	protein_coding	26.3023	0.0399962	1.02811	0.422847	0.0945879	0.924642	0.943709
ENSG00000163116	ENSG00000163116.10	sperm tail PG-rich repeat containing 2 [Source:HGNC Symbol;Acc:HGNC:28712]	4	97184093	98143476	STPG2	protein_coding	39.8859	0.0398245	1.02799	0.390599	0.101958	0.91879	0.93917
ENSG00000151502	ENSG00000151502.11	VPS26, retromer complex component B [Source:HGNC Symbol;Acc:HGNC:28119]	11	134224671	134247788	VPS26B	protein_coding	303.391	0.039795	1.02797	0.149751	0.265742	0.790438	0.835475
ENSG00000100410	ENSG00000100410.8	PHD finger protein 5A [Source:HGNC Symbol;Acc:HGNC:18000]	22	41459717	41468692	PHF5A	protein_coding	35.6149	0.0397563	1.02794	0.369027	0.107733	0.914208	0.935297
ENSG00000123091	ENSG00000123091.5	ring finger protein 11 [Source:HGNC Symbol;Acc:HGNC:10056]	1	51236273	51273447	RNF11	protein_coding	638.087	0.0390283	1.02742	0.101724	0.383667	0.701226	0.760265
ENSG00000242485	ENSG00000242485.6	mitochondrial ribosomal protein L20 [Source:HGNC Symbol;Acc:HGNC:14478]	1	1401909	1407293	MRPL20	protein_coding	142.936	0.0389371	1.02736	0.199266	0.195403	0.845078	0.879633
ENSG00000162390	ENSG00000162390.18	acyl-CoA thioesterase 11 [Source:HGNC Symbol;Acc:HGNC:18156]	1	54542257	54639192	ACOT11	protein_coding	659.985	0.0386142	1.02713	0.0972589	0.397025	0.691349	0.752088
ENSG00000177025	ENSG00000177025.3	chromosome 19 open reading frame 18 [Source:HGNC Symbol;Acc:HGNC:28642]	19	57958437	57974534	C19orf18	protein_coding	19.564	0.0384191	1.02699	0.460862	0.0833636	0.933562	0.950618
ENSG00000133302	ENSG00000133302.13	SMC5-SMC6 complex localization factor 1 [Source:HGNC Symbol;Acc:HGNC:25408]	5	94618669	94739436	SLF1	protein_coding	113.533	0.0382286	1.02685	0.235471	0.16235	0.87103	0.900768
ENSG00000138073	ENSG00000138073.14	prolactin regulatory element binding [Source:HGNC Symbol;Acc:HGNC:9356]	2	27130756	27134666	PREB	protein_coding	208.969	0.0380588	1.02673	0.191199	0.199053	0.842221	0.877281
ENSG00000144642	ENSG00000144642.22	RNA binding motif single stranded interacting protein 3 [Source:HGNC Symbol;Acc:HGNC:13427]	3	28574791	30010391	RBMS3	protein_coding	1452.22	0.0379647	1.02666	0.0655534	0.579141	0.562494	0.638066
ENSG00000105397	ENSG00000105397.14	tyrosine kinase 2 [Source:HGNC Symbol;Acc:HGNC:12440]	19	10350529	10380572	TYK2	protein_coding	442.224	0.0379228	1.02663	0.110732	0.342474	0.731994	0.786261
ENSG00000135823	ENSG00000135823.14	syntaxin 6 [Source:HGNC Symbol;Acc:HGNC:11441]	1	180972712	181023121	STX6	protein_coding	356.534	0.0376991	1.02648	0.128259	0.293929	0.768812	0.818138
ENSG00000145284	ENSG00000145284.12	stearoyl-CoA desaturase 5 [Source:HGNC Symbol;Acc:HGNC:21088]	4	82629539	82798796	SCD5	protein_coding	490.019	0.0376785	1.02646	0.112868	0.333827	0.73851	0.791953
ENSG00000181619	ENSG00000181619.12	G protein-coupled receptor 135 [Source:HGNC Symbol;Acc:HGNC:19991]	14	59429022	59465380	GPR135	protein_coding	86.3164	0.037623	1.02642	0.249918	0.150542	0.880337	0.908433
ENSG00000162402	ENSG00000162402.14	ubiquitin specific peptidase 24 [Source:HGNC Symbol;Acc:HGNC:12623]	1	55066359	55215364	USP24	protein_coding	1196.41	0.0374606	1.02631	0.0707768	0.529278	0.596613	0.668313
ENSG00000136279	ENSG00000136279.21	drebrin like [Source:HGNC Symbol;Acc:HGNC:2696]	7	44044640	44069456	DBNL	protein_coding	589.823	0.0373352	1.02622	0.0997214	0.374395	0.70811	0.765925
ENSG00000113742	ENSG00000113742.14	cytoplasmic polyadenylation element binding protein 4 [Source:HGNC Symbol;Acc:HGNC:21747]	5	173888349	173961980	CPEB4	protein_coding	402.534	0.0373334	1.02622	0.133052	0.280592	0.779024	0.826268
ENSG00000169126	ENSG00000169126.16	outer dynein arm docking complex subunit 2 [Source:HGNC Symbol;Acc:HGNC:25583]	10	27775186	27999079	ODAD2	protein_coding	35.6348	0.0372613	1.02616	0.383716	0.0971064	0.922642	0.942056
ENSG00000177981	ENSG00000177981.11	ankyrin repeat and SOCS box containing 8 [Source:HGNC Symbol;Acc:HGNC:17183]	12	48147789	48181213	ASB8	protein_coding	192.703	0.0368721	1.02589	0.168677	0.218595	0.826965	0.864885
ENSG00000181827	ENSG00000181827.16	regulatory factor X7 [Source:HGNC Symbol;Acc:HGNC:25777]	15	56087280	56245082	RFX7	protein_coding	524.545	0.0366388	1.02572	0.104641	0.350138	0.726235	0.781398
ENSG00000124795	ENSG00000124795.17	DEK proto-oncogene [Source:HGNC Symbol;Acc:HGNC:2768]	6	18223860	18264548	DEK	protein_coding	704.368	0.0365839	1.02568	0.0971481	0.376579	0.706487	0.76457
ENSG00000065883	ENSG00000065883.17	cyclin dependent kinase 13 [Source:HGNC Symbol;Acc:HGNC:1733]	7	39950121	40099580	CDK13	protein_coding	1377.8	0.0365525	1.02566	0.0784448	0.465965	0.64124	0.708333
ENSG00000117385	ENSG00000117385.16	prolyl 3-hydroxylase 1 [Source:HGNC Symbol;Acc:HGNC:19316]	1	42746335	42767084	P3H1	protein_coding	146.905	0.0363863	1.02554	0.201104	0.180932	0.856421	0.888966
ENSG00000089818	ENSG00000089818.18	NECAP endocytosis associated 1 [Source:HGNC Symbol;Acc:HGNC:24539]	12	8076939	8097881	NECAP1	protein_coding	289.148	0.036381	1.02554	0.13926	0.261246	0.793903	0.838063
ENSG00000078668	ENSG00000078668.14	voltage dependent anion channel 3 [Source:HGNC Symbol;Acc:HGNC:12674]	8	42391624	42405937	VDAC3	protein_coding	235.932	0.0363755	1.02553	0.161897	0.224684	0.822225	0.861056
ENSG00000272391	ENSG00000272391.6	POM121 transmembrane nucleoporin C [Source:HGNC Symbol;Acc:HGNC:34005]	7	75416786	75486299	POM121C	protein_coding	589.522	0.0360986	1.02534	0.10245	0.352353	0.724573	0.779983
ENSG00000163539	ENSG00000163539.18	cytoplasmic linker associated protein 2 [Source:HGNC Symbol;Acc:HGNC:17078]	3	33496245	33718356	CLASP2	protein_coding	827.996	0.0359997	1.02527	0.0808548	0.445239	0.656147	0.721342
ENSG00000048028	ENSG00000048028.11	ubiquitin specific peptidase 28 [Source:HGNC Symbol;Acc:HGNC:12625]	11	113797874	113875570	USP28	protein_coding	327.81	0.0358803	1.02518	0.127474	0.281471	0.778349	0.825762
ENSG00000236287	ENSG00000236287.8	zinc finger BED-type containing 5 [Source:HGNC Symbol;Acc:HGNC:30803]	11	10812074	10858796	ZBED5	protein_coding	521.379	0.0358798	1.02518	0.102465	0.350168	0.726213	0.781398
ENSG00000145681	ENSG00000145681.11	hyaluronan and proteoglycan link protein 1 [Source:HGNC Symbol;Acc:HGNC:2380]	5	83637805	83720855	HAPLN1	protein_coding	9.54266	0.0352051	1.0247	0.553927	0.0635554	0.949324	0.962233
ENSG00000132819	ENSG00000132819.17	RNA binding motif protein 38 [Source:HGNC Symbol;Acc:HGNC:15818]	20	57391396	57409333	RBM38	protein_coding	215.581	0.035062	1.0246	0.168206	0.208447	0.83488	0.871211
ENSG00000145740	ENSG00000145740.20	solute carrier family 30 member 5 [Source:HGNC Symbol;Acc:HGNC:19089]	5	69093991	69131069	SLC30A5	protein_coding	233.787	0.0348266	1.02443	0.157037	0.221774	0.82449	0.862989
ENSG00000230124	ENSG00000230124.8	acyl-CoA binding domain containing 6 [Source:HGNC Symbol;Acc:HGNC:23339]	1	180269653	180502954	ACBD6	protein_coding	322.499	0.0346355	1.0243	0.138168	0.250676	0.802065	0.84441
ENSG00000163848	ENSG00000163848.20	zinc finger protein 148 [Source:HGNC Symbol;Acc:HGNC:12933]	3	125225669	125375325	ZNF148	protein_coding	933.995	0.0344417	1.02416	0.0764326	0.450616	0.652266	0.718013
ENSG00000100578	ENSG00000100578.18	KIAA0586 [Source:HGNC Symbol;Acc:HGNC:19960]	14	58427385	58551297	KIAA0586	protein_coding	387.563	0.0343892	1.02412	0.119896	0.286826	0.774246	0.822399
ENSG00000134444	ENSG00000134444.15	RAB11 binding and LisH domain, coiled-coil and HEAT repeat containing [Source:HGNC Symbol;Acc:HGNC:29289]	18	62187255	62310249	RELCH	protein_coding	435.883	0.0342065	1.02399	0.113871	0.300397	0.763874	0.813898
ENSG00000246705	ENSG00000246705.5	H2A.J histone [Source:HGNC Symbol;Acc:HGNC:14456]	12	14774405	14778002	H2AJ	protein_coding	64.0545	0.034145	1.02395	0.324863	0.105106	0.916292	0.937235
ENSG00000102445	ENSG00000102445.20	rubicon like autophagy enhancer [Source:HGNC Symbol;Acc:HGNC:20420]	13	46334681	46438190	RUBCNL	protein_coding	28.9117	0.0340745	1.0239	0.449014	0.0758873	0.939509	0.954944
ENSG00000115020	ENSG00000115020.17	phosphoinositide kinase, FYVE-type zinc finger containing [Source:HGNC Symbol;Acc:HGNC:23785]	2	208266255	208358746	PIKFYVE	protein_coding	924.326	0.0339675	1.02382	0.0763022	0.445171	0.656196	0.721343
ENSG00000164327	ENSG00000164327.13	RPTOR independent companion of MTOR complex 2 [Source:HGNC Symbol;Acc:HGNC:28611]	5	38937920	39074399	RICTOR	protein_coding	1020.93	0.0337667	1.02368	0.0877836	0.384658	0.700491	0.759722
ENSG00000149418	ENSG00000149418.11	ST14 transmembrane serine protease matriptase [Source:HGNC Symbol;Acc:HGNC:11344]	11	130159782	130210362	ST14	protein_coding	37.1082	0.0336153	1.02357	0.385959	0.0870955	0.930596	0.948182
ENSG00000186787	ENSG00000186787.10	spindlin family member 2B [Source:HGNC Symbol;Acc:HGNC:33147]	X	57118551	57121548	SPIN2B	protein_coding	22.8576	0.0336133	1.02357	0.447409	0.0751287	0.940112	0.955322
ENSG00000144026	ENSG00000144026.13	zinc finger protein 514 [Source:HGNC Symbol;Acc:HGNC:25894]	2	95145000	95165413	ZNF514	protein_coding	562.751	0.0335834	1.02355	0.10007	0.335599	0.737173	0.790862
ENSG00000122417	ENSG00000122417.16	outer dense fiber of sperm tails 2 like [Source:HGNC Symbol;Acc:HGNC:29225]	1	86346824	86396342	ODF2L	protein_coding	265.329	0.0335206	1.02351	0.152484	0.219831	0.826003	0.864134
ENSG00000023734	ENSG00000023734.11	serine/threonine kinase receptor associated protein [Source:HGNC Symbol;Acc:HGNC:30796]	12	15882387	15903478	STRAP	protein_coding	235.716	0.0332341	1.0233	0.159435	0.208449	0.834878	0.871211
ENSG00000152127	ENSG00000152127.9	alpha-1,6-mannosylglycoprotein 6-beta-N-acetylglucosaminyltransferase [Source:HGNC Symbol;Acc:HGNC:7049]	2	134119983	134454621	MGAT5	protein_coding	789.466	0.0331471	1.02324	0.0882366	0.375662	0.707168	0.765174
ENSG00000007168	ENSG00000007168.14	platelet activating factor acetylhydrolase 1b regulatory subunit 1 [Source:HGNC Symbol;Acc:HGNC:8574]	17	2593210	2685615	PAFAH1B1	protein_coding	1963.22	0.0329062	1.02307	0.0520608	0.632072	0.52734	0.605179
ENSG00000173269	ENSG00000173269.14	multimerin 2 [Source:HGNC Symbol;Acc:HGNC:19888]	10	86935540	86969481	MMRN2	protein_coding	143.767	0.0326762	1.02291	0.220881	0.147936	0.882393	0.910085
ENSG00000141985	ENSG00000141985.9	SH3 domain containing GRB2 like 1, endophilin A2 [Source:HGNC Symbol;Acc:HGNC:10830]	19	4360370	4400547	SH3GL1	protein_coding	214.855	0.032417	1.02272	0.184901	0.175321	0.860828	0.892567
ENSG00000271601	ENSG00000271601.4	limb and CNS expressed 1 like [Source:HGNC Symbol;Acc:HGNC:28715]	1	145933423	145958017	LIX1L	protein_coding	701.988	0.0324118	1.02272	0.0995084	0.325719	0.744637	0.797487
ENSG00000167733	ENSG00000167733.14	hydroxysteroid 11-beta dehydrogenase 1 like [Source:HGNC Symbol;Acc:HGNC:30419]	19	5680604	5688523	HSD11B1L	protein_coding	29.6252	0.032267	1.02262	0.408514	0.0789862	0.937044	0.953065
ENSG00000082781	ENSG00000082781.12	integrin subunit beta 5 [Source:HGNC Symbol;Acc:HGNC:6160]	3	124761948	124901418	ITGB5	protein_coding	293.612	0.0321402	1.02253	0.13473	0.238552	0.811453	0.852046
ENSG00000134597	ENSG00000134597.17	RNA binding motif protein X-linked 2 [Source:HGNC Symbol;Acc:HGNC:24282]	X	130401987	130413656	RBMX2	protein_coding	111.408	0.0319368	1.02238	0.219545	0.145468	0.884341	0.911676
ENSG00000100916	ENSG00000100916.14	BRMS1 like transcriptional repressor [Source:HGNC Symbol;Acc:HGNC:20512]	14	35826338	35932325	BRMS1L	protein_coding	65.0699	0.0319273	1.02238	0.289375	0.110332	0.912146	0.933612
ENSG00000174839	ENSG00000174839.13	DENN domain containing 6A [Source:HGNC Symbol;Acc:HGNC:26635]	3	57625454	57693077	DENND6A	protein_coding	468.12	0.0318151	1.0223	0.10628	0.299352	0.764672	0.814572
ENSG00000170502	ENSG00000170502.13	nudix hydrolase 9 [Source:HGNC Symbol;Acc:HGNC:8056]	4	87422573	87459455	NUDT9	protein_coding	88.5488	0.0318055	1.02229	0.251479	0.126474	0.899357	0.92331
ENSG00000115504	ENSG00000115504.15	EH domain binding protein 1 [Source:HGNC Symbol;Acc:HGNC:29144]	2	62673851	63046487	EHBP1	protein_coding	948.463	0.0316592	1.02219	0.0879214	0.360086	0.718783	0.77503
ENSG00000155975	ENSG00000155975.10	VPS37A subunit of ESCRT-I [Source:HGNC Symbol;Acc:HGNC:24928]	8	17246931	17302427	VPS37A	protein_coding	310.415	0.0314837	1.02206	0.131215	0.239939	0.810377	0.851206
ENSG00000183960	ENSG00000183960.9	potassium voltage-gated channel subfamily H member 8 [Source:HGNC Symbol;Acc:HGNC:18864]	3	19148510	19535642	KCNH8	protein_coding	39.5849	0.0314053	1.02201	0.410773	0.076454	0.939058	0.954701
ENSG00000137497	ENSG00000137497.19	nuclear mitotic apparatus protein 1 [Source:HGNC Symbol;Acc:HGNC:8059]	11	72002864	72080693	NUMA1	protein_coding	3760.1	0.0312271	1.02188	0.0398205	0.784197	0.432925	0.518015
ENSG00000144034	ENSG00000144034.16	TP53RK binding protein [Source:HGNC Symbol;Acc:HGNC:24259]	2	73729104	73737400	TPRKB	protein_coding	66.6289	0.0311858	1.02185	0.302164	0.103208	0.917798	0.938465
ENSG00000131381	ENSG00000131381.12	rabenosyn, RAB effector [Source:HGNC Symbol;Acc:HGNC:20759]	3	15070073	15099163	RBSN	protein_coding	556.509	0.031155	1.02183	0.0977739	0.318644	0.749997	0.802186
ENSG00000132837	ENSG00000132837.15	dimethylglycine dehydrogenase [Source:HGNC Symbol;Acc:HGNC:24475]	5	78997564	79236038	DMGDH	protein_coding	37.2355	0.0311342	1.02182	0.372804	0.0835135	0.933443	0.950536
ENSG00000112394	ENSG00000112394.18	solute carrier family 16 member 10 [Source:HGNC Symbol;Acc:HGNC:17027]	6	111087503	111231194	SLC16A10	protein_coding	43.0702	0.0309519	1.02169	0.341278	0.0906943	0.927735	0.946125
ENSG00000068654	ENSG00000068654.17	RNA polymerase I subunit A [Source:HGNC Symbol;Acc:HGNC:17264]	2	86020216	86106155	POLR1A	protein_coding	394.792	0.0307584	1.02155	0.118014	0.260633	0.794375	0.838419
ENSG00000166689	ENSG00000166689.17	pleckstrin homology domain containing A7 [Source:HGNC Symbol;Acc:HGNC:27049]	11	16777297	17014414	PLEKHA7	protein_coding	327.886	0.0306394	1.02146	0.132051	0.232026	0.816517	0.856486
ENSG00000115866	ENSG00000115866.11	aspartyl-tRNA synthetase 1 [Source:HGNC Symbol;Acc:HGNC:2678]	2	135905881	135986100	DARS1	protein_coding	369.711	0.0303808	1.02128	0.141865	0.214152	0.830429	0.867695
ENSG00000123607	ENSG00000123607.16	tetratricopeptide repeat domain 21B [Source:HGNC Symbol;Acc:HGNC:25660]	2	165857475	165953851	TTC21B	protein_coding	1045.91	0.0302349	1.02118	0.0790392	0.382531	0.702068	0.760986
ENSG00000215817	ENSG00000215817.8	zinc finger CCCH-type containing 11B [Source:HGNC Symbol;Acc:HGNC:25659]	1	219608010	219613145	ZC3H11B	protein_coding	64.174	0.030208	1.02116	0.297641	0.101491	0.91916	0.939339
ENSG00000182628	ENSG00000182628.13	spindle and kinetochore associated complex subunit 2 [Source:HGNC Symbol;Acc:HGNC:28006]	17	59109857	59155260	SKA2	protein_coding	168.712	0.0301938	1.02115	0.180048	0.167699	0.86682	0.897315
ENSG00000196367	ENSG00000196367.14	transformation/transcription domain associated protein [Source:HGNC Symbol;Acc:HGNC:12347]	7	98877933	99050831	TRRAP	protein_coding	2348.93	0.0301423	1.02111	0.0547749	0.550294	0.582118	0.655548
ENSG00000215301	ENSG00000215301.11	DEAD-box helicase 3 X-linked [Source:HGNC Symbol;Acc:HGNC:2745]	X	41333348	41364472	DDX3X	protein_coding	3095.44	0.0300876	1.02107	0.0426606	0.705277	0.480638	0.564328
ENSG00000103512	ENSG00000103512.16	NODAL modulator 1 [Source:HGNC Symbol;Acc:HGNC:30060]	16	14833721	14896157	NOMO1	protein_coding	270.69	0.0297758	1.02085	0.14118	0.210907	0.83296	0.869794
ENSG00000020577	ENSG00000020577.14	sterile alpha motif domain containing 4A [Source:HGNC Symbol;Acc:HGNC:23023]	14	54566117	54793315	SAMD4A	protein_coding	313.145	0.0294867	1.02065	0.162062	0.181947	0.855624	0.888251
ENSG00000132740	ENSG00000132740.10	immunoglobulin mu DNA binding protein 2 [Source:HGNC Symbol;Acc:HGNC:5542]	11	68903863	68940602	IGHMBP2	protein_coding	144.083	0.0294855	1.02065	0.195663	0.150695	0.880216	0.908408
ENSG00000158941	ENSG00000158941.17	cell cycle and apoptosis regulator 2 [Source:HGNC Symbol;Acc:HGNC:23360]	8	22604757	22620964	CCAR2	protein_coding	342.226	0.029423	1.0206	0.125298	0.234825	0.814344	0.854424
ENSG00000137575	ENSG00000137575.12	syndecan binding protein [Source:HGNC Symbol;Acc:HGNC:10662]	8	58552924	58582859	SDCBP	protein_coding	626.794	0.029383	1.02058	0.0957769	0.306785	0.759007	0.809793
ENSG00000126456	ENSG00000126456.16	interferon regulatory factor 3 [Source:HGNC Symbol;Acc:HGNC:6118]	19	49659569	49665875	IRF3	protein_coding	165.489	0.0290635	1.02035	0.21177	0.137241	0.89084	0.916772
ENSG00000175104	ENSG00000175104.15	TNF receptor associated factor 6 [Source:HGNC Symbol;Acc:HGNC:12036]	11	36483769	36510272	TRAF6	protein_coding	396.592	0.0290578	1.02035	0.127871	0.227243	0.820235	0.859362
ENSG00000164741	ENSG00000164741.15	DLC1 Rho GTPase activating protein [Source:HGNC Symbol;Acc:HGNC:2897]	8	13083361	13604610	DLC1	protein_coding	1070.66	0.0290477	1.02034	0.074583	0.389468	0.69693	0.756676
ENSG00000198720	ENSG00000198720.13	ankyrin repeat domain 13B [Source:HGNC Symbol;Acc:HGNC:26363]	17	29589769	29614761	ANKRD13B	protein_coding	92.7713	0.0290254	1.02032	0.240821	0.120527	0.904066	0.927221
ENSG00000165055	ENSG00000165055.16	methyltransferase 2B, methylcytidine [Source:HGNC Symbol;Acc:HGNC:18272]	7	128476729	128506602	METTL2B	protein_coding	270.307	0.0289823	1.02029	0.148702	0.194902	0.84547	0.879961
ENSG00000174460	ENSG00000174460.4	zinc finger CCHC-type containing 12 [Source:HGNC Symbol;Acc:HGNC:27273]	X	118823824	118826968	ZCCHC12	protein_coding	98.6241	0.0288979	1.02023	0.232914	0.124071	0.901259	0.92484
ENSG00000165632	ENSG00000165632.9	TATA-box binding protein associated factor 3 [Source:HGNC Symbol;Acc:HGNC:17303]	10	7818497	8016631	TAF3	protein_coding	365.426	0.0288214	1.02018	0.130317	0.221164	0.824964	0.863278
ENSG00000133805	ENSG00000133805.16	adenosine monophosphate deaminase 3 [Source:HGNC Symbol;Acc:HGNC:470]	11	10308313	10507579	AMPD3	protein_coding	164.485	0.0288139	1.02017	0.18619	0.154756	0.877014	0.906086
ENSG00000132405	ENSG00000132405.19	TBC1 domain family member 14 [Source:HGNC Symbol;Acc:HGNC:29246]	4	6909242	7033118	TBC1D14	protein_coding	568.715	0.0286062	1.02003	0.107316	0.266561	0.789807	0.835077
ENSG00000165338	ENSG00000165338.17	HECT domain E3 ubiquitin protein ligase 2 [Source:HGNC Symbol;Acc:HGNC:26736]	10	91409280	91514829	HECTD2	protein_coding	647.492	0.0284897	1.01994	0.0971333	0.293305	0.769289	0.818434
ENSG00000167107	ENSG00000167107.13	acyl-CoA synthetase family member 2 [Source:HGNC Symbol;Acc:HGNC:26101]	17	50426158	50474845	ACSF2	protein_coding	123.037	0.0284257	1.0199	0.209327	0.135795	0.891983	0.917567
ENSG00000117362	ENSG00000117362.13	aph-1 homolog A, gamma-secretase subunit [Source:HGNC Symbol;Acc:HGNC:29509]	1	150265399	150269580	APH1A	protein_coding	412.744	0.0282805	1.0198	0.11774	0.240195	0.810179	0.85107
ENSG00000119684	ENSG00000119684.16	mutL homolog 3 [Source:HGNC Symbol;Acc:HGNC:7128]	14	75013769	75051532	MLH3	protein_coding	555.552	0.0281032	1.01967	0.104462	0.269028	0.787908	0.833543
ENSG00000157184	ENSG00000157184.7	carnitine palmitoyltransferase 2 [Source:HGNC Symbol;Acc:HGNC:2330]	1	53196792	53214197	CPT2	protein_coding	149.066	0.0280391	1.01963	0.195386	0.143506	0.885891	0.912893
ENSG00000198856	ENSG00000198856.13	oligosaccharyltransferase complex non-catalytic subunit [Source:HGNC Symbol;Acc:HGNC:24448]	4	108650585	108667820	OSTC	protein_coding	137.45	0.0279161	1.01954	0.202079	0.138145	0.890126	0.916162
ENSG00000180155	ENSG00000180155.20	Ly6/neurotoxin 1 [Source:HGNC Symbol;Acc:HGNC:29604]	8	142771197	142777810	LYNX1	protein_coding	140.053	0.0275351	1.01927	0.216065	0.127439	0.898593	0.92287
ENSG00000055208	ENSG00000055208.19	TGF-beta activated kinase 1 (MAP3K7) binding protein 2 [Source:HGNC Symbol;Acc:HGNC:17075]	6	149218641	149411613	TAB2	protein_coding	783.464	0.0273035	1.01911	0.0930207	0.293521	0.769124	0.818399
ENSG00000243317	ENSG00000243317.8	short transmembrane mitochondrial protein 1 [Source:HGNC Symbol;Acc:HGNC:41909]	7	135662496	135693418	STMP1	protein_coding	255.984	0.0272762	1.01909	0.151134	0.180477	0.856778	0.889151
ENSG00000176390	ENSG00000176390.12	cytokine receptor like factor 3 [Source:HGNC Symbol;Acc:HGNC:17177]	17	30769388	30824692	CRLF3	protein_coding	91.1915	0.027267	1.01908	0.278297	0.0979779	0.92195	0.941505
ENSG00000283515	ENSG00000283515.1	novel protein	19	58228914	58315183		protein_coding	23.8269	0.027173	1.01901	0.514443	0.0528203	0.957875	0.968797
ENSG00000213123	ENSG00000213123.11	dynein light chain Tctex-type 2B [Source:HGNC Symbol;Acc:HGNC:28482]	3	196291219	196318299	DYNLT2B	protein_coding	39.5904	0.0271643	1.01901	0.355805	0.076346	0.939144	0.954713
ENSG00000105438	ENSG00000105438.9	KDEL endoplasmic reticulum protein retention receptor 1 [Source:HGNC Symbol;Acc:HGNC:6304]	19	48382575	48391551	KDELR1	protein_coding	497.931	0.0271244	1.01898	0.107979	0.251201	0.801659	0.844106
ENSG00000132485	ENSG00000132485.14	zinc finger RANBP2-type containing 2 [Source:HGNC Symbol;Acc:HGNC:13058]	1	71063291	71081289	ZRANB2	protein_coding	1061	0.0267022	1.01868	0.0760041	0.351326	0.725344	0.780608
ENSG00000118961	ENSG00000118961.15	lipid droplet associated hydrolase [Source:HGNC Symbol;Acc:HGNC:26145]	2	20684014	20823130	LDAH	protein_coding	160.945	0.0266907	1.01867	0.208812	0.127822	0.89829	0.922626
ENSG00000187626	ENSG00000187626.9	zinc finger with KRAB and SCAN domains 4 [Source:HGNC Symbol;Acc:HGNC:13854]	6	28241697	28252269	ZKSCAN4	protein_coding	81.6584	0.0266592	1.01865	0.259378	0.102781	0.918137	0.938657
ENSG00000102178	ENSG00000102178.13	ubiquitin like 4A [Source:HGNC Symbol;Acc:HGNC:12505]	X	154483717	154486615	UBL4A	protein_coding	104.418	0.0265629	1.01858	0.248795	0.106766	0.914975	0.936004
ENSG00000173258	ENSG00000173258.13	zinc finger protein 483 [Source:HGNC Symbol;Acc:HGNC:23384]	9	111525159	111577844	ZNF483	protein_coding	2608.74	0.026552	1.01857	0.0447892	0.592822	0.5533	0.629398
ENSG00000054611	ENSG00000054611.14	TBC1 domain family member 22A [Source:HGNC Symbol;Acc:HGNC:1309]	22	46762617	47175699	TBC1D22A	protein_coding	186.677	0.026353	1.01843	0.193607	0.136116	0.89173	0.917443
ENSG00000125534	ENSG00000125534.10	pancreatic progenitor cell differentiation and proliferation factor [Source:HGNC Symbol;Acc:HGNC:16142]	20	63520765	63522206	PPDPF	protein_coding	178.615	0.026155	1.01829	0.180175	0.145164	0.884582	0.91181
ENSG00000187391	ENSG00000187391.22	membrane associated guanylate kinase, WW and PDZ domain containing 2 [Source:HGNC Symbol;Acc:HGNC:18957]	7	78017055	79453667	MAGI2	protein_coding	560.154	0.0257807	1.01803	0.104376	0.246998	0.80491	0.846913
ENSG00000197748	ENSG00000197748.13	cilia and flagella associated protein 43 [Source:HGNC Symbol;Acc:HGNC:26684]	10	104129888	104232364	CFAP43	protein_coding	55.5226	0.0254711	1.01781	0.314474	0.0809958	0.935445	0.951942
ENSG00000184743	ENSG00000184743.13	atlastin GTPase 3 [Source:HGNC Symbol;Acc:HGNC:24526]	11	63624087	63671921	ATL3	protein_coding	1021.12	0.0253897	1.01775	0.0757639	0.335117	0.737537	0.791123
ENSG00000168374	ENSG00000168374.11	ADP ribosylation factor 4 [Source:HGNC Symbol;Acc:HGNC:655]	3	57571363	57598220	ARF4	protein_coding	543.609	0.0253131	1.0177	0.0988879	0.255978	0.797968	0.841349
ENSG00000133657	ENSG00000133657.17	ATPase 13A3 [Source:HGNC Symbol;Acc:HGNC:24113]	3	194402672	194498364	ATP13A3	protein_coding	883.025	0.0252499	1.01766	0.0902667	0.279725	0.779688	0.82669
ENSG00000141867	ENSG00000141867.19	bromodomain containing 4 [Source:HGNC Symbol;Acc:HGNC:13575]	19	15235519	15332545	BRD4	protein_coding	1016.51	0.0252281	1.01764	0.0725187	0.347884	0.727927	0.782707
ENSG00000277972	ENSG00000277972.2	CDGSH iron sulfur domain 3 [Source:HGNC Symbol;Acc:HGNC:27578]	17	38730341	38735605	CISD3	protein_coding	33.7071	0.0251987	1.01762	0.387901	0.0649616	0.948205	0.961378
ENSG00000215421	ENSG00000215421.10	zinc finger protein 407 [Source:HGNC Symbol;Acc:HGNC:19904]	18	74597870	75065671	ZNF407	protein_coding	703.717	0.024924	1.01743	0.0879211	0.283481	0.776808	0.824414
ENSG00000146834	ENSG00000146834.15	methylphosphate capping enzyme [Source:HGNC Symbol;Acc:HGNC:20247]	7	100428322	100434126	MEPCE	protein_coding	223.004	0.0248887	1.0174	0.163433	0.152287	0.87896	0.907528
ENSG00000125356	ENSG00000125356.7	NADH:ubiquinone oxidoreductase subunit A1 [Source:HGNC Symbol;Acc:HGNC:7683]	X	119871832	119876662	NDUFA1	protein_coding	69.9022	0.0246203	1.01721	0.280837	0.0876673	0.930141	0.947836
ENSG00000161533	ENSG00000161533.12	acyl-CoA oxidase 1 [Source:HGNC Symbol;Acc:HGNC:119]	17	75941507	75979177	ACOX1	protein_coding	492.416	0.0245857	1.01719	0.132321	0.185804	0.852599	0.885689
ENSG00000153107	ENSG00000153107.13	anaphase promoting complex subunit 1 [Source:HGNC Symbol;Acc:HGNC:19988]	2	111611639	111884690	ANAPC1	protein_coding	506.427	0.0245321	1.01715	0.107364	0.228496	0.819261	0.858701
ENSG00000155621	ENSG00000155621.15	chromosome 9 open reading frame 85 [Source:HGNC Symbol;Acc:HGNC:28784]	9	71911510	71986054	C9orf85	protein_coding	74.9438	0.0242936	1.01698	0.267731	0.090739	0.9277	0.946125
ENSG00000105642	ENSG00000105642.16	potassium calcium-activated channel subfamily N member 1 [Source:HGNC Symbol;Acc:HGNC:6290]	19	17951293	18000085	KCNN1	protein_coding	13.4907	0.0242633	1.01696	0.499181	0.0486062	0.961233	0.971201
ENSG00000088448	ENSG00000088448.14	ankyrin repeat domain 10 [Source:HGNC Symbol;Acc:HGNC:20265]	13	110878540	110915069	ANKRD10	protein_coding	1162.88	0.0239156	1.01672	0.0779338	0.30687	0.758942	0.809759
ENSG00000096872	ENSG00000096872.17	intraflagellar transport 74 [Source:HGNC Symbol;Acc:HGNC:21424]	9	26947039	27066134	IFT74	protein_coding	276.668	0.0239012	1.01671	0.140801	0.169752	0.865205	0.895867
ENSG00000160957	ENSG00000160957.15	RecQ like helicase 4 [Source:HGNC Symbol;Acc:HGNC:9949]	8	144511288	144517845	RECQL4	protein_coding	44.7307	0.0238461	1.01667	0.356894	0.0668157	0.946728	0.960231
ENSG00000187118	ENSG00000187118.14	C-X9-C motif containing 1 [Source:HGNC Symbol;Acc:HGNC:28783]	3	28241584	28325142	CMC1	protein_coding	123.035	0.0237133	1.01657	0.227834	0.104081	0.917105	0.937873
ENSG00000154767	ENSG00000154767.15	XPC complex subunit, DNA damage recognition and repair factor [Source:HGNC Symbol;Acc:HGNC:12816]	3	14145147	14178621	XPC	protein_coding	242.952	0.0235141	1.01643	0.152476	0.154215	0.87744	0.906374
ENSG00000070831	ENSG00000070831.18	cell division cycle 42 [Source:HGNC Symbol;Acc:HGNC:1736]	1	22052627	22101360	CDC42	protein_coding	1811.56	0.0234855	1.01641	0.0586469	0.400456	0.688821	0.749905
ENSG00000198556	ENSG00000198556.14	zinc finger protein 789 [Source:HGNC Symbol;Acc:HGNC:27801]	7	99472890	99503650	ZNF789	protein_coding	216.206	0.0234026	1.01635	0.157051	0.149012	0.881544	0.909361
ENSG00000156564	ENSG00000156564.9	leucine rich repeat and fibronectin type III domain containing 2 [Source:HGNC Symbol;Acc:HGNC:21226]	6	40391591	40587364	LRFN2	protein_coding	13.4831	0.0233875	1.01634	0.498824	0.0468853	0.962605	0.971864
ENSG00000131467	ENSG00000131467.12	proteasome activator subunit 3 [Source:HGNC Symbol;Acc:HGNC:9570]	17	42824385	42843760	PSME3	protein_coding	232.424	0.0233228	1.0163	0.166526	0.140054	0.888617	0.915055
ENSG00000171456	ENSG00000171456.21	ASXL transcriptional regulator 1 [Source:HGNC Symbol;Acc:HGNC:18318]	20	32358330	32439319	ASXL1	protein_coding	1299.69	0.0233124	1.01629	0.066137	0.352486	0.724474	0.779909
ENSG00000078061	ENSG00000078061.14	A-Raf proto-oncogene, serine/threonine kinase [Source:HGNC Symbol;Acc:HGNC:646]	X	47561205	47571908	ARAF	protein_coding	234.62	0.0232348	1.01624	0.155229	0.149681	0.881016	0.90893
ENSG00000173457	ENSG00000173457.11	protein phosphatase 1 regulatory inhibitor subunit 14B [Source:HGNC Symbol;Acc:HGNC:9057]	11	64244479	64246943	PPP1R14B	protein_coding	66.5147	0.0231914	1.0162	0.286388	0.0809789	0.935459	0.951942
ENSG00000070190	ENSG00000070190.13	dual adaptor of phosphotyrosine and 3-phosphoinositides 1 [Source:HGNC Symbol;Acc:HGNC:16500]	4	99816827	99870190	DAPP1	protein_coding	13.5192	0.023191	1.0162	0.502669	0.0461357	0.963202	0.972
ENSG00000101220	ENSG00000101220.18	chromosome 20 open reading frame 27 [Source:HGNC Symbol;Acc:HGNC:15873]	20	3753508	3767781	C20orf27	protein_coding	50.5854	0.0230492	1.0161	0.330606	0.069718	0.944418	0.958831
ENSG00000253797	ENSG00000253797.2	UTP14C small subunit processome component [Source:HGNC Symbol;Acc:HGNC:20321]	13	52024691	52033600	UTP14C	protein_coding	69.371	0.0229754	1.01605	0.373853	0.0614557	0.950996	0.963455
ENSG00000131558	ENSG00000131558.15	exocyst complex component 4 [Source:HGNC Symbol;Acc:HGNC:30389]	7	133253073	134066589	EXOC4	protein_coding	691.509	0.0227629	1.0159	0.0982731	0.231629	0.816826	0.85667
ENSG00000124602	ENSG00000124602.10	unc-5 family C-terminal like [Source:HGNC Symbol;Acc:HGNC:21203]	6	41026895	41039221	UNC5CL	protein_coding	36.1287	0.0227424	1.01589	0.376915	0.0603385	0.951886	0.964163
ENSG00000118200	ENSG00000118200.15	calmodulin regulated spectrin associated protein family member 2 [Source:HGNC Symbol;Acc:HGNC:29188]	1	200738893	200860704	CAMSAP2	protein_coding	690.829	0.0227366	1.01588	0.0920935	0.246886	0.804996	0.84692
ENSG00000167971	ENSG00000167971.16	CASK interacting protein 1 [Source:HGNC Symbol;Acc:HGNC:20879]	16	2177180	2196605	CASKIN1	protein_coding	30.2189	0.0227056	1.01586	0.419238	0.0541592	0.956808	0.967916
ENSG00000065526	ENSG00000065526.12	spen family transcriptional repressor [Source:HGNC Symbol;Acc:HGNC:17575]	1	15836095	15940456	SPEN	protein_coding	2204.24	0.0226708	1.01584	0.0490931	0.461793	0.64423	0.711
ENSG00000120708	ENSG00000120708.17	transforming growth factor beta induced [Source:HGNC Symbol;Acc:HGNC:11771]	5	136028988	136063818	TGFBI	protein_coding	258.27	0.0225849	1.01578	0.150135	0.150431	0.880425	0.908433
ENSG00000186184	ENSG00000186184.20	RNA polymerase I and III subunit D [Source:HGNC Symbol;Acc:HGNC:20422]	13	27620742	27744237	POLR1D	protein_coding	248.096	0.0225185	1.01573	0.146594	0.153611	0.877917	0.906753
ENSG00000213983	ENSG00000213983.12	adaptor related protein complex 1 subunit gamma 2 [Source:HGNC Symbol;Acc:HGNC:556]	14	23559565	23568070	AP1G2	protein_coding	435.69	0.0225122	1.01573	0.113016	0.199194	0.842111	0.877203
ENSG00000107185	ENSG00000107185.10	RGP1 homolog, RAB6A GEF complex partner 1 [Source:HGNC Symbol;Acc:HGNC:21965]	9	35749287	35758585	RGP1	protein_coding	489.254	0.0224474	1.01568	0.108403	0.207072	0.835953	0.87189
ENSG00000160710	ENSG00000160710.18	adenosine deaminase RNA specific [Source:HGNC Symbol;Acc:HGNC:225]	1	154581695	154628013	ADAR	protein_coding	2166.48	0.0222706	1.01556	0.0477689	0.466214	0.641062	0.708191
ENSG00000175115	ENSG00000175115.13	phosphofurin acidic cluster sorting protein 1 [Source:HGNC Symbol;Acc:HGNC:30032]	11	66070272	66244744	PACS1	protein_coding	579.011	0.0219554	1.01533	0.117354	0.187086	0.851593	0.884957
ENSG00000053372	ENSG00000053372.5	MRT4 homolog, ribosome maturation factor [Source:HGNC Symbol;Acc:HGNC:18477]	1	19251805	19260128	MRTO4	protein_coding	65.8381	0.021944	1.01533	0.342548	0.064061	0.948922	0.961976
ENSG00000153113	ENSG00000153113.24	calpastatin [Source:HGNC Symbol;Acc:HGNC:1515]	5	96525267	96779595	CAST	protein_coding	1011.65	0.0219398	1.01532	0.0762067	0.287898	0.773425	0.821669
ENSG00000237541	ENSG00000237541.4	major histocompatibility complex, class II, DQ alpha 2 [Source:HGNC Symbol;Acc:HGNC:4943]	6	32741391	32747198	HLA-DQA2	protein_coding	37.0786	0.0217991	1.01522	0.368626	0.0591361	0.952844	0.964825
ENSG00000100211	ENSG00000100211.12	chibby family member 1, beta catenin antagonist [Source:HGNC Symbol;Acc:HGNC:1307]	22	38656636	38673854	CBY1	protein_coding	67.4313	0.02176	1.0152	0.30308	0.0717962	0.942764	0.957466
ENSG00000164070	ENSG00000164070.12	heat shock protein family A (Hsp70) member 4 like [Source:HGNC Symbol;Acc:HGNC:17041]	4	127781821	127840733	HSPA4L	protein_coding	240.438	0.0216879	1.01515	0.149333	0.145232	0.884528	0.911793
ENSG00000107872	ENSG00000107872.14	F-box and leucine rich repeat protein 15 [Source:HGNC Symbol;Acc:HGNC:28155]	10	102419189	102423136	FBXL15	protein_coding	17.632	0.021649	1.01512	0.42717	0.0506801	0.95958	0.970007
ENSG00000171714	ENSG00000171714.13	anoctamin 5 [Source:HGNC Symbol;Acc:HGNC:27337]	11	21782659	22283567	ANO5	protein_coding	83.3444	0.0214055	1.01495	0.262714	0.0814783	0.935062	0.951714
ENSG00000187801	ENSG00000187801.15	ZFP69 zinc finger protein B [Source:HGNC Symbol;Acc:HGNC:28053]	1	40450102	40463718	ZFP69B	protein_coding	25.3312	0.0213594	1.01492	0.439099	0.0486438	0.961203	0.971201
ENSG00000162521	ENSG00000162521.19	RB binding protein 4, chromatin remodeling factor [Source:HGNC Symbol;Acc:HGNC:9887]	1	32651142	32686211	RBBP4	protein_coding	1748.66	0.021063	1.01471	0.0588832	0.357709	0.720561	0.776474
ENSG00000112473	ENSG00000112473.18	solute carrier family 39 member 7 [Source:HGNC Symbol;Acc:HGNC:4927]	6	33200445	33204439	SLC39A7	protein_coding	170.714	0.0209869	1.01465	0.182641	0.114908	0.908518	0.930766
ENSG00000122042	ENSG00000122042.10	ubiquitin like 3 [Source:HGNC Symbol;Acc:HGNC:12504]	13	29764371	29850617	UBL3	protein_coding	442.167	0.0208594	1.01456	0.113648	0.183543	0.854372	0.887137
ENSG00000113761	ENSG00000113761.12	zinc finger protein 346 [Source:HGNC Symbol;Acc:HGNC:16403]	5	177022696	177081189	ZNF346	protein_coding	194.784	0.020859	1.01456	0.175579	0.118801	0.905433	0.928422
ENSG00000140955	ENSG00000140955.11	adenosine deaminase domain containing 2 [Source:HGNC Symbol;Acc:HGNC:30714]	16	84191138	84197168	ADAD2	protein_coding	17.6345	0.0208281	1.01454	0.482627	0.0431558	0.965577	0.973683
ENSG00000138942	ENSG00000138942.17	ring finger protein 185 [Source:HGNC Symbol;Acc:HGNC:26783]	22	31160182	31207019	RNF185	protein_coding	230.015	0.0207992	1.01452	0.172503	0.120573	0.904029	0.927221
ENSG00000075234	ENSG00000075234.17	tetratricopeptide repeat domain 38 [Source:HGNC Symbol;Acc:HGNC:26082]	22	46267961	46294008	TTC38	protein_coding	121.091	0.0205367	1.01434	0.215743	0.0951903	0.924164	0.943363
ENSG00000122026	ENSG00000122026.11	ribosomal protein L21 [Source:HGNC Symbol;Acc:HGNC:10313]	13	27251362	27256691	RPL21	protein_coding	1048.76	0.0204605	1.01428	0.0735455	0.278202	0.780858	0.827682
ENSG00000198888	ENSG00000198888.2	mitochondrially encoded NADH:ubiquinone oxidoreductase core subunit 1 [Source:HGNC Symbol;Acc:HGNC:7455]	MT	3307	4262	MT-ND1	protein_coding	3025.6	0.0204538	1.01428	0.0432189	0.473262	0.636026	0.703232
ENSG00000130312	ENSG00000130312.7	mitochondrial ribosomal protein L34 [Source:HGNC Symbol;Acc:HGNC:14488]	19	17292609	17306843	MRPL34	protein_coding	46.2602	0.0201607	1.01407	0.337107	0.0598049	0.952311	0.96451
ENSG00000185818	ENSG00000185818.8	N-acetyltransferase 8 like [Source:HGNC Symbol;Acc:HGNC:26742]	4	2059327	2069089	NAT8L	protein_coding	262.167	0.0201573	1.01407	0.142945	0.141014	0.887859	0.91445
ENSG00000107929	ENSG00000107929.16	La ribonucleoprotein 4B [Source:HGNC Symbol;Acc:HGNC:28987]	10	806933	931821	LARP4B	protein_coding	983.257	0.0197607	1.01379	0.0838796	0.235584	0.813755	0.853993
ENSG00000284820	ENSG00000284820.1	novel protein	2	219209772	219222738		protein_coding	145.289	0.0197444	1.01378	0.201976	0.0977563	0.922126	0.941607
ENSG00000184445	ENSG00000184445.12	kinetochore associated 1 [Source:HGNC Symbol;Acc:HGNC:17255]	12	122527246	122626396	KNTC1	protein_coding	299.22	0.0196499	1.01371	0.14065	0.139708	0.888891	0.915223
ENSG00000163013	ENSG00000163013.12	F-box protein 41 [Source:HGNC Symbol;Acc:HGNC:29409]	2	73254682	73284478	FBXO41	protein_coding	207.602	0.0194319	1.01356	0.176502	0.110095	0.912334	0.933726
ENSG00000175274	ENSG00000175274.19	tumor protein p53 inducible protein 11 [Source:HGNC Symbol;Acc:HGNC:16842]	11	44885903	44951306	TP53I11	protein_coding	109.182	0.019399	1.01354	0.22734	0.08533	0.931999	0.949339
ENSG00000135486	ENSG00000135486.19	heterogeneous nuclear ribonucleoprotein A1 [Source:HGNC Symbol;Acc:HGNC:5031]	12	54280193	54287088	HNRNPA1	protein_coding	3545.06	0.0193805	1.01352	0.0373456	0.51895	0.603796	0.674558
ENSG00000023171	ENSG00000023171.20	GRAM domain containing 1B [Source:HGNC Symbol;Acc:HGNC:29214]	11	123358428	123627774	GRAMD1B	protein_coding	482.386	0.0192546	1.01344	0.110956	0.173533	0.862232	0.893629
ENSG00000133739	ENSG00000133739.16	leucine rich repeat and coiled-coil centrosomal protein 1 [Source:HGNC Symbol;Acc:HGNC:29373]	8	85107215	85146080	LRRCC1	protein_coding	165.992	0.0191804	1.01338	0.21332	0.0899137	0.928356	0.946485
ENSG00000110172	ENSG00000110172.12	cysteine and histidine rich domain containing 1 [Source:HGNC Symbol;Acc:HGNC:14525]	11	90200429	90223077	CHORDC1	protein_coding	572.388	0.0191196	1.01334	0.102723	0.186128	0.852345	0.88559
ENSG00000100938	ENSG00000100938.19	guanosine monophosphate reductase 2 [Source:HGNC Symbol;Acc:HGNC:4377]	14	24232422	24239242	GMPR2	protein_coding	118.357	0.0190682	1.0133	0.216522	0.0880659	0.929824	0.947591
ENSG00000162819	ENSG00000162819.12	BRO1 domain and CAAX motif containing [Source:HGNC Symbol;Acc:HGNC:26512]	1	222712553	222735196	BROX	protein_coding	400.211	0.0189247	1.0132	0.141768	0.133491	0.893805	0.91883
ENSG00000178878	ENSG00000178878.13	apolipoprotein L domain containing 1 [Source:HGNC Symbol;Acc:HGNC:25268]	12	12725917	12829975	APOLD1	protein_coding	220.26	0.0189107	1.01319	0.3819	0.0495174	0.960507	0.970666
ENSG00000172731	ENSG00000172731.15	leucine rich repeat containing 20 [Source:HGNC Symbol;Acc:HGNC:23421]	10	70298970	70382650	LRRC20	protein_coding	34.4576	0.0188221	1.01313	0.372601	0.0505154	0.959712	0.9701
ENSG00000143498	ENSG00000143498.18	TATA-box binding protein associated factor, RNA polymerase I subunit A [Source:HGNC Symbol;Acc:HGNC:11532]	1	222557902	222589933	TAF1A	protein_coding	90.7209	0.0187379	1.01307	0.242658	0.0772192	0.938449	0.954298
ENSG00000109787	ENSG00000109787.13	Kruppel like factor 3 [Source:HGNC Symbol;Acc:HGNC:16516]	4	38664197	38701517	KLF3	protein_coding	725.8	0.018716	1.01306	0.0907954	0.206134	0.836687	0.872545
ENSG00000171302	ENSG00000171302.17	calcium activated nucleotidase 1 [Source:HGNC Symbol;Acc:HGNC:19721]	17	78991716	79009867	CANT1	protein_coding	227.502	0.018675	1.01303	0.155007	0.120478	0.904104	0.927222
ENSG00000176142	ENSG00000176142.13	transmembrane protein 39A [Source:HGNC Symbol;Acc:HGNC:25600]	3	119428949	119468830	TMEM39A	protein_coding	316.588	0.0185918	1.01297	0.131631	0.141242	0.887679	0.914392
ENSG00000047849	ENSG00000047849.22	microtubule associated protein 4 [Source:HGNC Symbol;Acc:HGNC:6862]	3	47850690	48089272	MAP4	protein_coding	1859.51	0.0185642	1.01295	0.0522518	0.355284	0.722377	0.778062
ENSG00000177614	ENSG00000177614.11	piggyBac transposable element derived 5 [Source:HGNC Symbol;Acc:HGNC:19405]	1	230314490	230426332	PGBD5	protein_coding	63.9942	0.0185273	1.01292	0.313895	0.0590237	0.952933	0.964864
ENSG00000161204	ENSG00000161204.12	ATP binding cassette subfamily F member 3 [Source:HGNC Symbol;Acc:HGNC:72]	3	184186095	184194012	ABCF3	protein_coding	214.976	0.0184618	1.01288	0.166609	0.110809	0.911768	0.933341
ENSG00000141179	ENSG00000141179.14	phosphatidylcholine transfer protein [Source:HGNC Symbol;Acc:HGNC:8752]	17	55751051	55842830	PCTP	protein_coding	110.991	0.0184306	1.01286	0.242591	0.0759741	0.93944	0.954914
ENSG00000143093	ENSG00000143093.15	striatin interacting protein 1 [Source:HGNC Symbol;Acc:HGNC:25916]	1	110031577	110074641	STRIP1	protein_coding	356.39	0.0183902	1.01283	0.137738	0.133516	0.893785	0.91883
ENSG00000114127	ENSG00000114127.11	5'-3' exoribonuclease 1 [Source:HGNC Symbol;Acc:HGNC:30654]	3	142306607	142448062	XRN1	protein_coding	1208.73	0.0183452	1.0128	0.0670719	0.273515	0.784457	0.830701
ENSG00000011007	ENSG00000011007.13	elongin A [Source:HGNC Symbol;Acc:HGNC:11620]	1	23743448	23762059	ELOA	protein_coding	376.1	0.0181575	1.01267	0.118756	0.152897	0.878479	0.907183
ENSG00000077044	ENSG00000077044.11	diacylglycerol kinase delta [Source:HGNC Symbol;Acc:HGNC:2851]	2	233354494	233472104	DGKD	protein_coding	392.202	0.0179316	1.01251	0.121073	0.148106	0.882259	0.910023
ENSG00000162129	ENSG00000162129.15	caseinolytic mitochondrial matrix peptidase chaperone subunit B [Source:HGNC Symbol;Acc:HGNC:30664]	11	72285495	72434680	CLPB	protein_coding	205.681	0.017807	1.01242	0.161743	0.110094	0.912335	0.933726
ENSG00000145736	ENSG00000145736.14	general transcription factor IIH subunit 2 [Source:HGNC Symbol;Acc:HGNC:4656]	5	71032670	71067689	GTF2H2	protein_coding	328.074	0.0177968	1.01241	0.130758	0.136104	0.891739	0.917443
ENSG00000063241	ENSG00000063241.8	isochorismatase domain containing 2 [Source:HGNC Symbol;Acc:HGNC:26278]	19	55452985	55462343	ISOC2	protein_coding	34.4566	0.0177923	1.01241	0.372177	0.047806	0.961871	0.971489
ENSG00000124562	ENSG00000124562.10	small nuclear ribonucleoprotein polypeptide C [Source:HGNC Symbol;Acc:HGNC:11157]	6	34757505	34773857	SNRPC	protein_coding	83.9703	0.0176944	1.01234	0.252071	0.0701963	0.944037	0.958563
ENSG00000135535	ENSG00000135535.17	CD164 molecule [Source:HGNC Symbol;Acc:HGNC:1632]	6	109366514	109382467	CD164	protein_coding	1535.08	0.0174515	1.01217	0.0572671	0.304738	0.760566	0.811075
ENSG00000101752	ENSG00000101752.13	MIB E3 ubiquitin protein ligase 1 [Source:HGNC Symbol;Acc:HGNC:21086]	18	21704957	21870953	MIB1	protein_coding	1046.55	0.0173913	1.01213	0.0735881	0.236334	0.813174	0.853527
ENSG00000131023	ENSG00000131023.13	large tumor suppressor kinase 1 [Source:HGNC Symbol;Acc:HGNC:6514]	6	149658153	149718105	LATS1	protein_coding	959.904	0.0173745	1.01212	0.0747991	0.232282	0.816319	0.85632
ENSG00000093000	ENSG00000093000.19	nucleoporin 50 [Source:HGNC Symbol;Acc:HGNC:8065]	22	45163925	45188017	NUP50	protein_coding	461.925	0.0172645	1.01204	0.11757	0.146844	0.883255	0.910794
ENSG00000173273	ENSG00000173273.16	tankyrase [Source:HGNC Symbol;Acc:HGNC:11941]	8	9555912	9782346	TNKS	protein_coding	1177.53	0.0171609	1.01197	0.0665296	0.257944	0.79645	0.840107
ENSG00000168806	ENSG00000168806.8	leucine carboxyl methyltransferase 2 [Source:HGNC Symbol;Acc:HGNC:17558]	15	43323649	43330582	LCMT2	protein_coding	34.5469	0.0169851	1.01184	0.407617	0.0416692	0.966762	0.974646
ENSG00000081177	ENSG00000081177.19	exonuclease 3'-5' domain containing 2 [Source:HGNC Symbol;Acc:HGNC:20217]	14	69191498	69244020	EXD2	protein_coding	182.391	0.016863	1.01176	0.203107	0.0830249	0.933832	0.950808
ENSG00000126746	ENSG00000126746.18	zinc finger protein 384 [Source:HGNC Symbol;Acc:HGNC:11955]	12	6666477	6689572	ZNF384	protein_coding	355.724	0.0168374	1.01174	0.125447	0.134219	0.89323	0.918467
ENSG00000135913	ENSG00000135913.11	ubiquitin specific peptidase 37 [Source:HGNC Symbol;Acc:HGNC:20063]	2	218450251	218568351	USP37	protein_coding	733.929	0.0168191	1.01173	0.096823	0.17371	0.862093	0.893543
ENSG00000165502	ENSG00000165502.7	ribosomal protein L36a like [Source:HGNC Symbol;Acc:HGNC:10346]	14	49618530	49620626	RPL36AL	protein_coding	167.856	0.0167327	1.01167	0.1826	0.0916357	0.926987	0.945518
ENSG00000166439	ENSG00000166439.6	ring finger protein 169 [Source:HGNC Symbol;Acc:HGNC:26961]	11	74748849	74842413	RNF169	protein_coding	689.566	0.0166988	1.01164	0.0883114	0.18909	0.850022	0.883696
ENSG00000172273	ENSG00000172273.13	histone H4 transcription factor [Source:HGNC Symbol;Acc:HGNC:17850]	11	119121580	119136059	HINFP	protein_coding	207.923	0.0166634	1.01162	0.173966	0.0957852	0.923691	0.943011
ENSG00000221978	ENSG00000221978.13	cyclin L2 [Source:HGNC Symbol;Acc:HGNC:20570]	1	1385711	1399335	CCNL2	protein_coding	1439.77	0.0166371	1.0116	0.0681281	0.244203	0.807074	0.848727
ENSG00000105865	ENSG00000105865.11	dihydrouridine synthase 4 like [Source:HGNC Symbol;Acc:HGNC:21517]	7	107563484	107578523	DUS4L	protein_coding	77.9978	0.0165281	1.01152	0.277933	0.0594679	0.952579	0.964703
ENSG00000186660	ENSG00000186660.15	ZFP91 zinc finger protein, atypical E3 ubiquitin ligase [Source:HGNC Symbol;Acc:HGNC:14983]	11	58579063	58621550	ZFP91	protein_coding	854.931	0.0165253	1.01152	0.0811324	0.203683	0.838601	0.874025
ENSG00000087245	ENSG00000087245.13	matrix metallopeptidase 2 [Source:HGNC Symbol;Acc:HGNC:7166]	16	55389700	55506691	MMP2	protein_coding	1581.73	0.016396	1.01143	0.0571929	0.28668	0.774358	0.822483
ENSG00000267041	ENSG00000267041.6	zinc finger protein 850 [Source:HGNC Symbol;Acc:HGNC:27994]	19	36714383	36772825	ZNF850	protein_coding	142.948	0.0160592	1.01119	0.23869	0.0672809	0.946358	0.960013
ENSG00000197296	ENSG00000197296.6	fat storage inducing transmembrane protein 2 [Source:HGNC Symbol;Acc:HGNC:16135]	20	44302840	44311202	FITM2	protein_coding	187.276	0.016027	1.01117	0.179747	0.0891641	0.928951	0.946895
ENSG00000183172	ENSG00000183172.9	single-pass membrane protein with aspartate rich tail 1 [Source:HGNC Symbol;Acc:HGNC:25055]	22	42079691	42084284	SMDT1	protein_coding	150.534	0.016008	1.01116	0.270768	0.0591206	0.952856	0.964825
ENSG00000152223	ENSG00000152223.16	ectopic P-granules autophagy protein 5 homolog [Source:HGNC Symbol;Acc:HGNC:29331]	18	45800581	45967329	EPG5	protein_coding	1356.45	0.0159926	1.01115	0.0612142	0.261256	0.793895	0.838063
ENSG00000178719	ENSG00000178719.17	glutamate ionotropic receptor NMDA type subunit associated protein 1 [Source:HGNC Symbol;Acc:HGNC:4589]	8	143990056	143993415	GRINA	protein_coding	401.029	0.0158735	1.01106	0.117597	0.134982	0.892626	0.918068
ENSG00000173705	ENSG00000173705.9	sushi domain containing 5 [Source:HGNC Symbol;Acc:HGNC:29061]	3	33150043	33218810	SUSD5	protein_coding	21.8885	0.015538	1.01083	0.475483	0.0326783	0.973931	0.97995
ENSG00000259030	ENSG00000259030.8	FPGT-TNNI3K readthrough [Source:HGNC Symbol;Acc:HGNC:42952]	1	74198235	74544393	FPGT-TNNI3K	protein_coding	109.128	0.0154812	1.01079	0.225388	0.0686872	0.945239	0.95931
ENSG00000125967	ENSG00000125967.17	N-terminal EF-hand calcium binding protein 3 [Source:HGNC Symbol;Acc:HGNC:15851]	20	33657087	33674463	NECAB3	protein_coding	110.047	0.0154786	1.01079	0.234084	0.0661241	0.947279	0.960593
ENSG00000124459	ENSG00000124459.12	zinc finger protein 45 [Source:HGNC Symbol;Acc:HGNC:13111]	19	43912624	43935282	ZNF45	protein_coding	123.233	0.0154224	1.01075	0.211943	0.0727669	0.941992	0.956917
ENSG00000188352	ENSG00000188352.13	focadhesin [Source:HGNC Symbol;Acc:HGNC:23377]	9	20658309	20995955	FOCAD	protein_coding	536.124	0.0150926	1.01052	0.102925	0.146637	0.883419	0.910877
ENSG00000078808	ENSG00000078808.19	stromal cell derived factor 4 [Source:HGNC Symbol;Acc:HGNC:24188]	1	1216909	1232067	SDF4	protein_coding	238.727	0.0150889	1.01051	0.172677	0.0873823	0.930368	0.948028
ENSG00000185774	ENSG00000185774.16	potassium voltage-gated channel interacting protein 4 [Source:HGNC Symbol;Acc:HGNC:30083]	4	20728606	21948772	KCNIP4	protein_coding	77.2206	0.0149463	1.01041	0.273137	0.054721	0.956361	0.967582
ENSG00000183578	ENSG00000183578.8	TNF alpha induced protein 8 like 3 [Source:HGNC Symbol;Acc:HGNC:20620]	15	51056598	51105276	TNFAIP8L3	protein_coding	44.5291	0.0149187	1.01039	0.343626	0.0434154	0.96537	0.973593
ENSG00000100697	ENSG00000100697.16	dicer 1, ribonuclease III [Source:HGNC Symbol;Acc:HGNC:17098]	14	95086228	95158010	DICER1	protein_coding	1682.66	0.0148612	1.01035	0.0613582	0.242204	0.808622	0.849903
ENSG00000078140	ENSG00000078140.14	ubiquitin conjugating enzyme E2 K [Source:HGNC Symbol;Acc:HGNC:4914]	4	39698109	39782792	UBE2K	protein_coding	549.222	0.0148344	1.01034	0.0990204	0.149812	0.880913	0.9089
ENSG00000188976	ENSG00000188976.11	NOC2 like nucleolar associated transcriptional repressor [Source:HGNC Symbol;Acc:HGNC:24517]	1	944203	959309	NOC2L	protein_coding	257.989	0.0146202	1.01019	0.158598	0.0921836	0.926552	0.94523
ENSG00000198625	ENSG00000198625.14	MDM4 regulator of p53 [Source:HGNC Symbol;Acc:HGNC:6974]	1	204516379	204558120	MDM4	protein_coding	2570.09	0.0142944	1.00996	0.0441119	0.324048	0.745901	0.798668
ENSG00000155304	ENSG00000155304.6	heat shock protein family A (Hsp70) member 13 [Source:HGNC Symbol;Acc:HGNC:11375]	21	14371115	14383484	HSPA13	protein_coding	160.158	0.0142501	1.00993	0.186718	0.0763188	0.939165	0.954713
ENSG00000179240	ENSG00000179240.13	GVQW motif containing 3 [Source:HGNC Symbol;Acc:HGNC:51239]	11	76381303	76414619	GVQW3	protein_coding	280.012	0.0142104	1.0099	0.138149	0.102863	0.918072	0.93863
ENSG00000156049	ENSG00000156049.7	G protein subunit alpha 14 [Source:HGNC Symbol;Acc:HGNC:4382]	9	77423079	77648322	GNA14	protein_coding	116.581	0.0137501	1.00958	0.215865	0.0636976	0.949211	0.962169
ENSG00000140153	ENSG00000140153.18	WD repeat domain 20 [Source:HGNC Symbol;Acc:HGNC:19667]	14	102139503	102224847	WDR20	protein_coding	256.322	0.0136407	1.0095	0.205181	0.0664815	0.946994	0.960344
ENSG00000100934	ENSG00000100934.15	SEC23 homolog A, COPII coat complex component [Source:HGNC Symbol;Acc:HGNC:10701]	14	39031919	39109646	SEC23A	protein_coding	426.453	0.0134345	1.00936	0.113329	0.118544	0.905637	0.928563
ENSG00000138381	ENSG00000138381.10	asparagine synthetase domain containing 1 [Source:HGNC Symbol;Acc:HGNC:24910]	2	189661385	189670831	ASNSD1	protein_coding	158.557	0.0133786	1.00932	0.190206	0.0703373	0.943925	0.958488
ENSG00000213523	ENSG00000213523.12	steroid receptor RNA activator 1 [Source:HGNC Symbol;Acc:HGNC:11281]	5	140537340	140557677	SRA1	protein_coding	94.8541	0.0133497	1.0093	0.253491	0.0526633	0.958	0.968805
ENSG00000204469	ENSG00000204469.13	proline rich coiled-coil 2A [Source:HGNC Symbol;Acc:HGNC:13918]	6	31620715	31637771	PRRC2A	protein_coding	1696.46	0.0133294	1.00928	0.0547101	0.243638	0.807511	0.849024
ENSG00000156671	ENSG00000156671.15	sterile alpha motif domain containing 8 [Source:HGNC Symbol;Acc:HGNC:26320]	10	75099586	75182123	SAMD8	protein_coding	483.629	0.0131504	1.00916	0.104596	0.125726	0.899949	0.923802
ENSG00000074201	ENSG00000074201.9	chloride nucleotide-sensitive channel 1A [Source:HGNC Symbol;Acc:HGNC:2080]	11	77514936	77637794	CLNS1A	protein_coding	492.748	0.0130792	1.00911	0.103212	0.126722	0.89916	0.923258
ENSG00000072110	ENSG00000072110.16	actinin alpha 1 [Source:HGNC Symbol;Acc:HGNC:163]	14	68874128	68979440	ACTN1	protein_coding	706.938	0.0126767	1.00883	0.0891024	0.142271	0.886866	0.913632
ENSG00000101004	ENSG00000101004.15	ninein like [Source:HGNC Symbol;Acc:HGNC:29163]	20	25452697	25585531	NINL	protein_coding	306.014	0.0123859	1.00862	0.136841	0.0905129	0.92788	0.946194
ENSG00000108107	ENSG00000108107.15	ribosomal protein L28 [Source:HGNC Symbol;Acc:HGNC:10330]	19	55385932	55403250	RPL28	protein_coding	661.159	0.0122073	1.0085	0.09115	0.133925	0.893462	0.918591
ENSG00000183655	ENSG00000183655.13	kelch like family member 25 [Source:HGNC Symbol;Acc:HGNC:25732]	15	85759326	85794925	KLHL25	protein_coding	52.6884	0.0121201	1.00844	0.358409	0.0338163	0.973024	0.979395
ENSG00000147044	ENSG00000147044.23	calcium/calmodulin dependent serine protein kinase [Source:HGNC Symbol;Acc:HGNC:1497]	X	41514934	41923554	CASK	protein_coding	476.714	0.0120014	1.00835	0.105221	0.114059	0.909191	0.931281
ENSG00000275052	ENSG00000275052.5	protein phosphatase 4 regulatory subunit 3B [Source:HGNC Symbol;Acc:HGNC:29267]	2	55547292	55618880	PPP4R3B	protein_coding	933.766	0.0118834	1.00827	0.0849093	0.139955	0.888696	0.915098
ENSG00000150768	ENSG00000150768.17	dihydrolipoamide S-acetyltransferase [Source:HGNC Symbol;Acc:HGNC:2896]	11	112025408	112064404	DLAT	protein_coding	193.62	0.0117707	1.00819	0.17488	0.0673072	0.946337	0.960013
ENSG00000218891	ENSG00000218891.5	zinc finger protein 579 [Source:HGNC Symbol;Acc:HGNC:26646]	19	55576774	55580848	ZNF579	protein_coding	20.9745	0.0117689	1.00819	0.444696	0.0264651	0.978886	0.983782
ENSG00000105483	ENSG00000105483.18	caspase recruitment domain family member 8 [Source:HGNC Symbol;Acc:HGNC:17057]	19	48180770	48255946	CARD8	protein_coding	446.809	0.0117529	1.00818	0.118102	0.0995151	0.920729	0.940429
ENSG00000163468	ENSG00000163468.15	chaperonin containing TCP1 subunit 3 [Source:HGNC Symbol;Acc:HGNC:1616]	1	156308968	156367873	CCT3	protein_coding	394.633	0.0117263	1.00816	0.116893	0.100316	0.920094	0.939959
ENSG00000196569	ENSG00000196569.14	laminin subunit alpha 2 [Source:HGNC Symbol;Acc:HGNC:6482]	6	128883138	129516566	LAMA2	protein_coding	2576.87	0.0116541	1.00811	0.0463971	0.251181	0.801674	0.844106
ENSG00000182253	ENSG00000182253.15	synemin [Source:HGNC Symbol;Acc:HGNC:24466]	15	99098217	99135593	SYNM	protein_coding	244.57	0.0116471	1.00811	0.147235	0.0791054	0.936949	0.953047
ENSG00000114391	ENSG00000114391.13	ribosomal protein L24 [Source:HGNC Symbol;Acc:HGNC:10325]	3	101681091	101686718	RPL24	protein_coding	714.881	0.0111799	1.00778	0.0888764	0.125791	0.899897	0.923788
ENSG00000144591	ENSG00000144591.20	GDP-mannose pyrophosphorylase A [Source:HGNC Symbol;Acc:HGNC:22923]	2	219498865	219513898	GMPPA	protein_coding	74.5748	0.0111755	1.00778	0.299452	0.0373198	0.97023	0.97718
ENSG00000188636	ENSG00000188636.4	retrotransposon Gag like 6 [Source:HGNC Symbol;Acc:HGNC:13343]	22	44492583	44498233	RTL6	protein_coding	515.965	0.0111695	1.00777	0.102106	0.109391	0.912892	0.934144
ENSG00000100664	ENSG00000100664.11	eukaryotic translation initiation factor 5 [Source:HGNC Symbol;Acc:HGNC:3299]	14	103333544	103345025	EIF5	protein_coding	1089.51	0.0109616	1.00763	0.0689513	0.158976	0.873688	0.903177
ENSG00000053702	ENSG00000053702.15	nuclear receptor interacting protein 2 [Source:HGNC Symbol;Acc:HGNC:23078]	12	2825348	2835544	NRIP2	protein_coding	46.962	0.0108355	1.00754	0.333889	0.0324525	0.974111	0.979978
ENSG00000173786	ENSG00000173786.17	2',3'-cyclic nucleotide 3' phosphodiesterase [Source:HGNC Symbol;Acc:HGNC:2158]	17	41966763	41977740	CNP	protein_coding	313.125	0.010723	1.00746	0.141143	0.075973	0.939441	0.954914
ENSG00000137815	ENSG00000137815.15	RTF1 homolog, Paf1/RNA polymerase II complex component [Source:HGNC Symbol;Acc:HGNC:28996]	15	41408408	41483563	RTF1	protein_coding	468.56	0.0104651	1.00728	0.121019	0.0864744	0.931089	0.948607
ENSG00000185361	ENSG00000185361.9	TNF alpha induced protein 8 like 1 [Source:HGNC Symbol;Acc:HGNC:28279]	19	4639516	4655568	TNFAIP8L1	protein_coding	89.6159	0.0104517	1.00727	0.253126	0.0412906	0.967064	0.974904
ENSG00000072506	ENSG00000072506.14	hydroxysteroid 17-beta dehydrogenase 10 [Source:HGNC Symbol;Acc:HGNC:4800]	X	53431258	53434370	HSD17B10	protein_coding	57.0535	0.0102916	1.00716	0.317033	0.0324621	0.974104	0.979978
ENSG00000164010	ENSG00000164010.15	erythroblast membrane associated protein (Scianna blood group) [Source:HGNC Symbol;Acc:HGNC:15743]	1	42817122	42844991	ERMAP	protein_coding	93.7702	0.0101616	1.00707	0.250433	0.0405761	0.967634	0.975279
ENSG00000106483	ENSG00000106483.12	secreted frizzled related protein 4 [Source:HGNC Symbol;Acc:HGNC:10778]	7	37905932	38025695	SFRP4	protein_coding	88.6935	0.0101587	1.00707	0.254055	0.039986	0.968104	0.975634
ENSG00000114520	ENSG00000114520.11	sorting nexin 4 [Source:HGNC Symbol;Acc:HGNC:11175]	3	125446650	125520202	SNX4	protein_coding	105.543	0.0101226	1.00704	0.227179	0.0445576	0.96446	0.972833
ENSG00000138468	ENSG00000138468.16	SUMO specific peptidase 7 [Source:HGNC Symbol;Acc:HGNC:30402]	3	101324205	101513241	SENP7	protein_coding	724.661	0.00960574	1.00668	0.0944766	0.101673	0.919016	0.939284
ENSG00000108854	ENSG00000108854.16	SMAD specific E3 ubiquitin protein ligase 2 [Source:HGNC Symbol;Acc:HGNC:16809]	17	64542282	64662307	SMURF2	protein_coding	433.517	0.00931349	1.00648	0.112422	0.0828436	0.933976	0.950843
ENSG00000105926	ENSG00000105926.16	protein associated with LIN7 2, MAGUK family member [Source:HGNC Symbol;Acc:HGNC:18167]	7	24573268	24694193	PALS2	protein_coding	393.208	0.00931337	1.00648	0.118787	0.0784037	0.937507	0.953458
ENSG00000092201	ENSG00000092201.10	SPT16 homolog, facilitates chromatin remodeling subunit [Source:HGNC Symbol;Acc:HGNC:11465]	14	21351476	21384019	SUPT16H	protein_coding	681.355	0.00929048	1.00646	0.0894162	0.103902	0.917247	0.93798
ENSG00000144021	ENSG00000144021.3	cytosolic iron-sulfur assembly component 1 [Source:HGNC Symbol;Acc:HGNC:14280]	2	96266159	96274173	CIAO1	protein_coding	410.569	0.00906176	1.0063	0.147988	0.061233	0.951174	0.963595
ENSG00000075826	ENSG00000075826.17	SEC31 homolog B, COPII coat complex component [Source:HGNC Symbol;Acc:HGNC:23197]	10	100486646	100519864	SEC31B	protein_coding	168.183	0.00852537	1.00593	0.18064	0.0471954	0.962358	0.971768
ENSG00000140464	ENSG00000140464.20	PML nuclear body scaffold [Source:HGNC Symbol;Acc:HGNC:9113]	15	73994673	74047827	PML	protein_coding	423.355	0.00837588	1.00582	0.115422	0.0725672	0.942151	0.95704
ENSG00000131779	ENSG00000131779.11	peroxisomal biogenesis factor 11 beta [Source:HGNC Symbol;Acc:HGNC:8853]	1	145911350	145918717	PEX11B	protein_coding	97.8882	0.00837141	1.00582	0.233879	0.0357938	0.971447	0.978127
ENSG00000125814	ENSG00000125814.17	NSF attachment protein beta [Source:HGNC Symbol;Acc:HGNC:15751]	20	23374519	23421519	NAPB	protein_coding	357.174	0.00825695	1.00574	0.13211	0.0625004	0.950164	0.963004
ENSG00000145425	ENSG00000145425.10	ribosomal protein S3A [Source:HGNC Symbol;Acc:HGNC:10421]	4	151099624	151104642	RPS3A	protein_coding	1759.67	0.00797764	1.00554	0.0590434	0.135115	0.892521	0.918068
ENSG00000105738	ENSG00000105738.11	signal induced proliferation associated 1 like 3 [Source:HGNC Symbol;Acc:HGNC:23801]	19	37907208	38208369	SIPA1L3	protein_coding	291.218	0.00792443	1.00551	0.142272	0.0556993	0.955581	0.967031
ENSG00000172037	ENSG00000172037.14	laminin subunit beta 2 [Source:HGNC Symbol;Acc:HGNC:6487]	3	49121114	49133118	LAMB2	protein_coding	1952.69	0.00783614	1.00545	0.0526279	0.148897	0.881635	0.909417
ENSG00000126950	ENSG00000126950.8	transmembrane protein 35A [Source:HGNC Symbol;Acc:HGNC:25864]	X	101078879	101096367	TMEM35A	protein_coding	33.4325	0.00782023	1.00544	0.386049	0.0202571	0.983838	0.98779
ENSG00000113013	ENSG00000113013.16	heat shock protein family A (Hsp70) member 9 [Source:HGNC Symbol;Acc:HGNC:5244]	5	138553756	138575675	HSPA9	protein_coding	821.412	0.00777403	1.0054	0.0794339	0.0978679	0.922037	0.941555
ENSG00000196967	ENSG00000196967.11	zinc finger protein 585A [Source:HGNC Symbol;Acc:HGNC:26305]	19	37106734	37172741	ZNF585A	protein_coding	248.388	0.00739099	1.00514	0.157742	0.0468549	0.962629	0.971864
ENSG00000164176	ENSG00000164176.13	EGF like repeats and discoidin domains 3 [Source:HGNC Symbol;Acc:HGNC:3173]	5	83940554	84384880	EDIL3	protein_coding	186.533	0.0073593	1.00511	0.180355	0.0408045	0.967452	0.975215
ENSG00000119326	ENSG00000119326.15	catenin alpha like 1 [Source:HGNC Symbol;Acc:HGNC:2512]	9	108942569	109013522	CTNNAL1	protein_coding	537.538	0.00728674	1.00506	0.102127	0.0713497	0.943119	0.957749
ENSG00000240720	ENSG00000240720.10	leucine rich repeats and death domain containing 1 [Source:HGNC Symbol;Acc:HGNC:34300]	7	92141643	92179531	LRRD1	protein_coding	15.1036	0.00722516	1.00502	0.492969	0.0146564	0.988306	0.991391
ENSG00000163714	ENSG00000163714.18	U2 snRNP associated SURP domain containing [Source:HGNC Symbol;Acc:HGNC:30855]	3	142964497	143060725	U2SURP	protein_coding	1613.26	0.00716969	1.00498	0.0560096	0.128008	0.898142	0.922561
ENSG00000057704	ENSG00000057704.13	transmembrane and coiled-coil domain family 3 [Source:HGNC Symbol;Acc:HGNC:29199]	12	94567122	94650557	TMCC3	protein_coding	240.905	0.00711074	1.00494	0.149996	0.0474061	0.96219	0.971735
ENSG00000173905	ENSG00000173905.9	golgi integral membrane protein 4 [Source:HGNC Symbol;Acc:HGNC:15448]	3	168008689	168095924	GOLIM4	protein_coding	258.171	0.00706426	1.00491	0.152908	0.0461994	0.963151	0.971989
ENSG00000140474	ENSG00000140474.14	unc-51 like kinase 3 [Source:HGNC Symbol;Acc:HGNC:19703]	15	74836118	74843346	ULK3	protein_coding	189.156	0.00702295	1.00488	0.175152	0.0400962	0.968016	0.975625
ENSG00000196323	ENSG00000196323.14	zinc finger and BTB domain containing 44 [Source:HGNC Symbol;Acc:HGNC:25001]	11	130226677	130314917	ZBTB44	protein_coding	1299.53	0.00699069	1.00486	0.0740383	0.0944198	0.924776	0.943729
ENSG00000226761	ENSG00000226761.3	taste 2 receptor member 46 [Source:HGNC Symbol;Acc:HGNC:18877]	12	11061365	11062294	TAS2R46	protein_coding	44.3761	0.00697826	1.00485	0.339887	0.0205311	0.98362	0.987651
ENSG00000119487	ENSG00000119487.17	MAPK associated protein 1 [Source:HGNC Symbol;Acc:HGNC:18752]	9	125437393	125707234	MAPKAP1	protein_coding	311.195	0.00683521	1.00475	0.135976	0.0502677	0.959909	0.97022
ENSG00000234127	ENSG00000234127.9	tripartite motif containing 26 [Source:HGNC Symbol;Acc:HGNC:12962]	6	30184455	30213427	TRIM26	protein_coding	211.298	0.00662398	1.0046	0.177335	0.037353	0.970204	0.97718
ENSG00000119403	ENSG00000119403.15	PHD finger protein 19 [Source:HGNC Symbol;Acc:HGNC:24566]	9	120855651	120894896	PHF19	protein_coding	229.84	0.00628061	1.00436	0.154735	0.0405896	0.967623	0.975279
ENSG00000106554	ENSG00000106554.13	coiled-coil-helix-coiled-coil-helix domain containing 3 [Source:HGNC Symbol;Acc:HGNC:21906]	7	132784870	133082090	CHCHD3	protein_coding	128.826	0.00620717	1.00431	0.209619	0.0296117	0.976377	0.981772
ENSG00000051108	ENSG00000051108.15	homocysteine inducible ER protein with ubiquitin like domain 1 [Source:HGNC Symbol;Acc:HGNC:13744]	16	56932142	56944864	HERPUD1	protein_coding	317.746	0.00618276	1.00429	0.133213	0.0464127	0.962981	0.971961
ENSG00000226784	ENSG00000226784.3	phosphoglycerate mutase family member 4 [Source:HGNC Symbol;Acc:HGNC:21731]	X	77967949	77969638	PGAM4	protein_coding	10.0593	0.00596161	1.00414	0.528697	0.011276	0.991003	0.993191
ENSG00000140043	ENSG00000140043.12	prostaglandin reductase 2 [Source:HGNC Symbol;Acc:HGNC:20149]	14	73851831	73885726	PTGR2	protein_coding	94.3001	0.00593494	1.00412	0.260929	0.0227454	0.981853	0.986277
ENSG00000109107	ENSG00000109107.14	aldolase, fructose-bisphosphate C [Source:HGNC Symbol;Acc:HGNC:418]	17	28573115	28576948	ALDOC	protein_coding	31.0336	0.00590415	1.0041	0.422756	0.0139659	0.988857	0.99176
ENSG00000152102	ENSG00000152102.18	family with sequence similarity 168 member B [Source:HGNC Symbol;Acc:HGNC:27016]	2	131047876	131093460	FAM168B	protein_coding	934.052	0.00566563	1.00393	0.081914	0.0691656	0.944858	0.95912
ENSG00000145919	ENSG00000145919.11	biorientation of chromosomes in cell division 1 [Source:HGNC Symbol;Acc:HGNC:25114]	5	173607145	173616659	BOD1	protein_coding	211.221	0.00559884	1.00389	0.173129	0.0323391	0.974202	0.980023
ENSG00000071655	ENSG00000071655.18	methyl-CpG binding domain protein 3 [Source:HGNC Symbol;Acc:HGNC:6918]	19	1573596	1592865	MBD3	protein_coding	277.472	0.00547133	1.0038	0.141002	0.0388031	0.969047	0.97637
ENSG00000183647	ENSG00000183647.11	zinc finger protein 530 [Source:HGNC Symbol;Acc:HGNC:29297]	19	57599885	57612722	ZNF530	protein_coding	47.6792	0.00539388	1.00375	0.327968	0.0164464	0.986878	0.99027
ENSG00000177733	ENSG00000177733.7	heterogeneous nuclear ribonucleoprotein A0 [Source:HGNC Symbol;Acc:HGNC:5030]	5	137745651	137754363	HNRNPA0	protein_coding	1056.47	0.00534838	1.00371	0.0707031	0.0756457	0.939701	0.955084
ENSG00000119547	ENSG00000119547.6	one cut homeobox 2 [Source:HGNC Symbol;Acc:HGNC:8139]	18	57435374	57491298	ONECUT2	protein_coding	13.3386	0.00534115	1.00371	0.52044	0.0102628	0.991812	0.993779
ENSG00000074356	ENSG00000074356.17	nuclear cap binding subunit 3 [Source:HGNC Symbol;Acc:HGNC:24612]	17	3802158	3846246	NCBP3	protein_coding	983.304	0.00528003	1.00367	0.0781338	0.0675767	0.946123	0.959892
ENSG00000166225	ENSG00000166225.9	fibroblast growth factor receptor substrate 2 [Source:HGNC Symbol;Acc:HGNC:16971]	12	69470349	69579793	FRS2	protein_coding	670.539	0.00499757	1.00347	0.098537	0.0507177	0.95955	0.970007
ENSG00000144028	ENSG00000144028.15	small nuclear ribonucleoprotein U5 subunit 200 [Source:HGNC Symbol;Acc:HGNC:30859]	2	96274338	96321271	SNRNP200	protein_coding	1651.55	0.00488757	1.00339	0.072805	0.0671323	0.946476	0.960085
ENSG00000213923	ENSG00000213923.13	casein kinase 1 epsilon [Source:HGNC Symbol;Acc:HGNC:2453]	22	38290691	38318084	CSNK1E	protein_coding	754.398	0.00485226	1.00337	0.0837561	0.0579332	0.953802	0.965546
ENSG00000213160	ENSG00000213160.10	kelch like family member 23 [Source:HGNC Symbol;Acc:HGNC:27506]	2	169694488	169776989	KLHL23	protein_coding	406.016	0.00467212	1.00324	0.121165	0.0385602	0.969241	0.976422
ENSG00000160293	ENSG00000160293.17	vav guanine nucleotide exchange factor 2 [Source:HGNC Symbol;Acc:HGNC:12658]	9	133761894	133992604	VAV2	protein_coding	151.356	0.00456513	1.00317	0.193318	0.0236146	0.98116	0.985781
ENSG00000135720	ENSG00000135720.13	dynein cytoplasmic 1 light intermediate chain 2 [Source:HGNC Symbol;Acc:HGNC:2966]	16	66720893	66751609	DYNC1LI2	protein_coding	1120.69	0.00448734	1.00312	0.0691552	0.064888	0.948263	0.961394
ENSG00000170017	ENSG00000170017.12	activated leukocyte cell adhesion molecule [Source:HGNC Symbol;Acc:HGNC:400]	3	105366909	105576900	ALCAM	protein_coding	346.381	0.00443851	1.00308	0.148179	0.0299538	0.976104	0.981578
ENSG00000047579	ENSG00000047579.20	dystrobrevin binding protein 1 [Source:HGNC Symbol;Acc:HGNC:17328]	6	15522807	15663058	DTNBP1	protein_coding	75.3291	0.00419877	1.00291	0.288779	0.0145397	0.988399	0.991435
ENSG00000130939	ENSG00000130939.20	ubiquitination factor E4B [Source:HGNC Symbol;Acc:HGNC:12500]	1	10032832	10181239	UBE4B	protein_coding	772.057	0.00409526	1.00284	0.0844834	0.0484742	0.961338	0.971268
ENSG00000100941	ENSG00000100941.9	pinin, desmosome associated protein [Source:HGNC Symbol;Acc:HGNC:9162]	14	39175183	39183220	PNN	protein_coding	825.845	0.00407964	1.00283	0.100268	0.0406873	0.967545	0.975269
ENSG00000107371	ENSG00000107371.14	exosome component 3 [Source:HGNC Symbol;Acc:HGNC:17944]	9	37759234	37832117	EXOSC3	protein_coding	181.331	0.00401256	1.00279	0.173468	0.0231314	0.981545	0.986048
ENSG00000186073	ENSG00000186073.14	CDAN1 interacting nuclease 1 [Source:HGNC Symbol;Acc:HGNC:26929]	15	36579626	36810248	CDIN1	protein_coding	116.722	0.00390421	1.00271	0.249164	0.0156692	0.987498	0.990741
ENSG00000167778	ENSG00000167778.9	SPRY domain containing 3 [Source:HGNC Symbol;Acc:HGNC:25920]	12	53064316	53079404	SPRYD3	protein_coding	212.332	0.00387264	1.00269	0.16721	0.0231603	0.981522	0.986048
ENSG00000180354	ENSG00000180354.16	maturin, neural progenitor differentiation regulator homolog [Source:HGNC Symbol;Acc:HGNC:25457]	7	30134986	30162762	MTURN	protein_coding	708.797	0.00370633	1.00257	0.0973001	0.0380917	0.969615	0.976679
ENSG00000141437	ENSG00000141437.10	solute carrier family 25 member 52 [Source:HGNC Symbol;Acc:HGNC:23324]	18	31759584	31760880	SLC25A52	protein_coding	5.00065	0.00367805	1.00255	0.555249	0.00662414	0.994715	0.995801
ENSG00000120071	ENSG00000120071.15	KAT8 regulatory NSL complex subunit 1 [Source:HGNC Symbol;Acc:HGNC:24565]	17	46029916	46225389	KANSL1	protein_coding	1927.86	0.00358698	1.00249	0.0557033	0.0643944	0.948656	0.961753
ENSG00000206560	ENSG00000206560.12	ankyrin repeat domain 28 [Source:HGNC Symbol;Acc:HGNC:29024]	3	15667236	15859771	ANKRD28	protein_coding	612.396	0.00350385	1.00243	0.100244	0.0349532	0.972117	0.97859
ENSG00000142920	ENSG00000142920.17	antizyme inhibitor 2 [Source:HGNC Symbol;Acc:HGNC:29957]	1	33081104	33123492	AZIN2	protein_coding	110.239	0.00344234	1.00239	0.222513	0.0154703	0.987657	0.99082
ENSG00000117410	ENSG00000117410.14	ATPase H+ transporting V0 subunit b [Source:HGNC Symbol;Acc:HGNC:861]	1	43974487	43978295	ATP6V0B	protein_coding	111.954	0.00297223	1.00206	0.223466	0.0133006	0.989388	0.992195
ENSG00000163946	ENSG00000163946.14	transcription activation suppressor [Source:HGNC Symbol;Acc:HGNC:30314]	3	56620132	56683265	TASOR	protein_coding	1287.35	0.00288565	1.002	0.074576	0.0386941	0.969134	0.97637
ENSG00000204519	ENSG00000204519.11	zinc finger protein 551 [Source:HGNC Symbol;Acc:HGNC:25108]	19	57681969	57717301	ZNF551	protein_coding	202.974	0.00267765	1.00186	0.163547	0.0163724	0.986937	0.99027
ENSG00000005206	ENSG00000005206.17	signal peptide peptidase like 2B [Source:HGNC Symbol;Acc:HGNC:30627]	19	2328615	2355095	SPPL2B	protein_coding	337.755	0.00266472	1.00185	0.147441	0.0180732	0.98558	0.989338
ENSG00000138759	ENSG00000138759.20	Fraser extracellular matrix complex subunit 1 [Source:HGNC Symbol;Acc:HGNC:19185]	4	78057323	78544269	FRAS1	protein_coding	244.33	0.00242527	1.00168	0.163928	0.0147947	0.988196	0.99132
ENSG00000119559	ENSG00000119559.17	chromosome 19 open reading frame 25 [Source:HGNC Symbol;Acc:HGNC:26711]	19	1461143	1479219	C19orf25	protein_coding	95.9985	0.00232258	1.00161	0.235932	0.00984427	0.992146	0.993953
ENSG00000125450	ENSG00000125450.11	nucleoporin 85 [Source:HGNC Symbol;Acc:HGNC:8734]	17	75205659	75235758	NUP85	protein_coding	323.168	0.00182827	1.00127	0.130022	0.0140612	0.988781	0.991747
ENSG00000154473	ENSG00000154473.18	BUB3 mitotic checkpoint protein [Source:HGNC Symbol;Acc:HGNC:1151]	10	123154402	123170467	BUB3	protein_coding	509.098	0.00168624	1.00117	0.103398	0.0163082	0.986989	0.99027
ENSG00000198919	ENSG00000198919.13	DAZ interacting zinc finger protein 3 [Source:HGNC Symbol;Acc:HGNC:30938]	3	108589705	108694840	DZIP3	protein_coding	370.503	0.00167538	1.00116	0.120154	0.0139437	0.988875	0.99176
ENSG00000005187	ENSG00000005187.12	acyl-CoA synthetase medium chain family member 3 [Source:HGNC Symbol;Acc:HGNC:10522]	16	20610243	20797581	ACSM3	protein_coding	1937.44	0.00148858	1.00103	0.0662681	0.022463	0.982079	0.986463
ENSG00000172456	ENSG00000172456.18	FGGY carbohydrate kinase domain containing [Source:HGNC Symbol;Acc:HGNC:25610]	1	59296638	59810647	FGGY	protein_coding	144.405	0.00147267	1.00102	0.193177	0.00762341	0.993917	0.995245
ENSG00000134884	ENSG00000134884.15	arginine and glutamate rich 1 [Source:HGNC Symbol;Acc:HGNC:25482]	13	106541673	106568137	ARGLU1	protein_coding	1653.05	0.00145748	1.00101	0.0560547	0.0260009	0.979257	0.984108
ENSG00000171681	ENSG00000171681.13	activating transcription factor 7 interacting protein [Source:HGNC Symbol;Acc:HGNC:20092]	12	14365676	14502931	ATF7IP	protein_coding	2091.27	0.00068249	1.00047	0.0501295	0.0136146	0.989137	0.991984
ENSG00000180098	ENSG00000180098.9	tRNA selenocysteine 1 associated protein 1 [Source:HGNC Symbol;Acc:HGNC:30813]	1	28553085	28578545	TRNAU1AP	protein_coding	112.032	0.000611591	1.00042	0.257338	0.0023766	0.998104	0.998467
ENSG00000174903	ENSG00000174903.16	RAB1B, member RAS oncogene family [Source:HGNC Symbol;Acc:HGNC:18370]	11	66268590	66277492	RAB1B	protein_coding	354.008	0.00056485	1.00039	0.132041	0.00427782	0.996587	0.997393
ENSG00000130348	ENSG00000130348.11	glutaminyl-tRNA amidotransferase subunit QRSL1 [Source:HGNC Symbol;Acc:HGNC:21020]	6	106629578	106668417	QRSL1	protein_coding	160.295	0.000502713	1.00035	0.194367	0.00258641	0.997936	0.99834
ENSG00000197980	ENSG00000197980.14	leucine, glutamate and lysine rich 1 [Source:HGNC Symbol;Acc:HGNC:33765]	3	156825481	157046129	LEKR1	protein_coding	10.9845	0.000367843	1.00026	0.44855	0.000820071	0.999346	0.999507
ENSG00000122862	ENSG00000122862.5	serglycin [Source:HGNC Symbol;Acc:HGNC:9361]	10	69088103	69104805	SRGN	protein_coding	74.1188	0.000172793	1.00012	0.284184	0.000608032	0.999515	0.999636
ENSG00000153339	ENSG00000153339.15	trafficking protein particle complex subunit 8 [Source:HGNC Symbol;Acc:HGNC:29169]	18	31829197	31953136	TRAPPC8	protein_coding	393.59	2.13633e-06	1	0.125343	1.70438e-05	0.999986	0.999986
ENSG00000111667	ENSG00000111667.14	ubiquitin specific peptidase 5 [Source:HGNC Symbol;Acc:HGNC:12628]	12	6852148	6866632	USP5	protein_coding	179.258	-6.6183e-05	-1.00005	0.185332	-0.000357105	0.999715	0.999796
ENSG00000120159	ENSG00000120159.13	caspase activity and apoptosis inhibitor 1 [Source:HGNC Symbol;Acc:HGNC:25834]	9	26840685	26892803	CAAP1	protein_coding	126.693	-0.000344863	-1.00024	0.212641	-0.00162181	0.998706	0.999029
ENSG00000198899	ENSG00000198899.2	mitochondrially encoded ATP synthase membrane subunit 6 [Source:HGNC Symbol;Acc:HGNC:7414]	MT	8527	9207	MT-ATP6	protein_coding	3580.85	-0.000366922	-1.00025	0.0399213	-0.00919115	0.992667	0.994314
ENSG00000243660	ENSG00000243660.12	zinc finger protein 487 [Source:HGNC Symbol;Acc:HGNC:23488]	10	43436841	43483181	ZNF487	protein_coding	80.8957	-0.00036868	-1.00026	0.265707	-0.00138755	0.998893	0.999176
ENSG00000164197	ENSG00000164197.12	ring finger protein 180 [Source:HGNC Symbol;Acc:HGNC:27752]	5	64165843	64372869	RNF180	protein_coding	136.709	-0.000622117	-1.00043	0.199951	-0.00311135	0.997518	0.998147
ENSG00000153896	ENSG00000153896.19	zinc finger protein 599 [Source:HGNC Symbol;Acc:HGNC:26408]	19	34758073	34773229	ZNF599	protein_coding	89.3001	-0.000663078	-1.00046	0.247935	-0.0026744	0.997866	0.99831
ENSG00000126267	ENSG00000126267.11	cytochrome c oxidase subunit 6B1 [Source:HGNC Symbol;Acc:HGNC:2280]	19	35648323	35658782	COX6B1	protein_coding	99.1591	-0.000760506	-1.00053	0.246828	-0.00308112	0.997542	0.998147
ENSG00000135632	ENSG00000135632.12	SMYD family member 5 [Source:HGNC Symbol;Acc:HGNC:16258]	2	73214222	73227221	SMYD5	protein_coding	180.73	-0.000776098	-1.00054	0.195172	-0.00397648	0.996827	0.997593
ENSG00000184900	ENSG00000184900.16	small ubiquitin like modifier 3 [Source:HGNC Symbol;Acc:HGNC:11124]	21	44805617	44818779	SUMO3	protein_coding	216.718	-0.000872155	-1.0006	0.163903	-0.00532117	0.995754	0.996685
ENSG00000117640	ENSG00000117640.18	mitochondrial fission regulator 1 like [Source:HGNC Symbol;Acc:HGNC:28836]	1	25818640	25832942	MTFR1L	protein_coding	369.75	-0.00110778	-1.00077	0.138988	-0.00797033	0.993641	0.995008
ENSG00000101246	ENSG00000101246.20	ADP ribosylation factor related protein 1 [Source:HGNC Symbol;Acc:HGNC:662]	20	63698642	63708025	ARFRP1	protein_coding	217.041	-0.00121136	-1.00084	0.170283	-0.00711379	0.994324	0.995517
ENSG00000100522	ENSG00000100522.10	glucosamine-phosphate N-acetyltransferase 1 [Source:HGNC Symbol;Acc:HGNC:19980]	14	52775193	52791668	GNPNAT1	protein_coding	260.281	-0.00121607	-1.00084	0.145184	-0.00837606	0.993317	0.994845
ENSG00000140807	ENSG00000140807.7	NKD inhibitor of WNT signaling pathway 1 [Source:HGNC Symbol;Acc:HGNC:17045]	16	50548396	50649249	NKD1	protein_coding	571.146	-0.00122969	-1.00085	0.101959	-0.0120606	0.990377	0.992664
ENSG00000120254	ENSG00000120254.16	methylenetetrahydrofolate dehydrogenase (NADP+ dependent) 1 like [Source:HGNC Symbol;Acc:HGNC:21055]	6	150865679	151101887	MTHFD1L	protein_coding	222.662	-0.00136347	-1.00095	0.168459	-0.00809378	0.993542	0.994949
ENSG00000179796	ENSG00000179796.12	leucine rich repeat containing 3B [Source:HGNC Symbol;Acc:HGNC:28105]	3	26622806	26717537	LRRC3B	protein_coding	10.6872	-0.00153563	-1.00106	0.451387	-0.00340203	0.997286	0.997971
ENSG00000132128	ENSG00000132128.18	leucine rich repeat containing 41 [Source:HGNC Symbol;Acc:HGNC:16917]	1	46261196	46303616	LRRC41	protein_coding	622.648	-0.00155175	-1.00108	0.0950587	-0.0163241	0.986976	0.99027
ENSG00000188321	ENSG00000188321.14	zinc finger protein 559 [Source:HGNC Symbol;Acc:HGNC:28197]	19	9323772	9351162	ZNF559	protein_coding	628.324	-0.00182743	-1.00127	0.0958995	-0.0190557	0.984797	0.988672
ENSG00000128563	ENSG00000128563.13	PRKR interacting protein 1 [Source:HGNC Symbol;Acc:HGNC:21894]	7	102363872	102426676	PRKRIP1	protein_coding	149.343	-0.00186513	-1.00129	0.194818	-0.00957366	0.992361	0.994129
ENSG00000244038	ENSG00000244038.11	dolichyl-diphosphooligosaccharide--protein glycosyltransferase non-catalytic subunit [Source:HGNC Symbol;Acc:HGNC:2728]	1	20651767	20661544	DDOST	protein_coding	353.341	-0.00213416	-1.00148	0.126081	-0.0169269	0.986495	0.990088
ENSG00000113384	ENSG00000113384.14	golgi phosphoprotein 3 [Source:HGNC Symbol;Acc:HGNC:15452]	5	32124716	32174319	GOLPH3	protein_coding	364.251	-0.00213454	-1.00148	0.121059	-0.0176323	0.985932	0.989651
ENSG00000142186	ENSG00000142186.18	SCY1 like pseudokinase 1 [Source:HGNC Symbol;Acc:HGNC:14372]	11	65525077	65538704	SCYL1	protein_coding	196.832	-0.00219022	-1.00152	0.167816	-0.0130513	0.989587	0.992233
ENSG00000185115	ENSG00000185115.6	NSE3 homolog, SMC5-SMC6 complex component [Source:HGNC Symbol;Acc:HGNC:7677]	15	29264989	29269822	NSMCE3	protein_coding	103.446	-0.00227715	-1.00158	0.244946	-0.00929656	0.992583	0.994291
ENSG00000136045	ENSG00000136045.12	PWP1 homolog, endonuclein [Source:HGNC Symbol;Acc:HGNC:17015]	12	107685799	107713162	PWP1	protein_coding	171.797	-0.00239314	-1.00166	0.186179	-0.012854	0.989744	0.99226
ENSG00000089335	ENSG00000089335.22	zinc finger protein 302 [Source:HGNC Symbol;Acc:HGNC:13848]	19	34677639	34686397	ZNF302	protein_coding	497.417	-0.00249142	-1.00173	0.104405	-0.0238629	0.980962	0.985622
ENSG00000105583	ENSG00000105583.11	WD repeat domain 83 opposite strand [Source:HGNC Symbol;Acc:HGNC:30203]	19	12668073	12669415	WDR83OS	protein_coding	8.3322	-0.00267078	-1.00185	0.543137	-0.00491733	0.996077	0.996963
ENSG00000129128	ENSG00000129128.13	signal peptidase complex subunit 3 [Source:HGNC Symbol;Acc:HGNC:26212]	4	176319966	176332245	SPCS3	protein_coding	489.675	-0.00274676	-1.00191	0.117803	-0.0233164	0.981398	0.98598
ENSG00000196865	ENSG00000196865.4	NHL repeat containing 2 [Source:HGNC Symbol;Acc:HGNC:24731]	10	113854661	113917194	NHLRC2	protein_coding	1271.47	-0.00277684	-1.00193	0.0680222	-0.0408226	0.967437	0.975215
ENSG00000172817	ENSG00000172817.4	cytochrome P450 family 7 subfamily B member 1 [Source:HGNC Symbol;Acc:HGNC:2652]	8	64587763	64798737	CYP7B1	protein_coding	322.554	-0.00286569	-1.00199	0.130679	-0.0219292	0.982504	0.986851
ENSG00000112357	ENSG00000112357.14	peroxisomal biogenesis factor 7 [Source:HGNC Symbol;Acc:HGNC:8860]	6	136822564	136913934	PEX7	protein_coding	46.6218	-0.00292901	-1.00203	0.332763	-0.00880209	0.992977	0.994544
ENSG00000135365	ENSG00000135365.17	PHD finger protein 21A [Source:HGNC Symbol;Acc:HGNC:24156]	11	45929319	46121454	PHF21A	protein_coding	1462.81	-0.00327091	-1.00227	0.0620875	-0.0526822	0.957985	0.968805
ENSG00000133138	ENSG00000133138.20	TBC1 domain family member 8B [Source:HGNC Symbol;Acc:HGNC:24715]	X	106802673	106876150	TBC1D8B	protein_coding	134.304	-0.00327666	-1.00227	0.210916	-0.0155354	0.987605	0.990808
ENSG00000108639	ENSG00000108639.8	synaptogyrin 2 [Source:HGNC Symbol;Acc:HGNC:11499]	17	78168581	78173527	SYNGR2	protein_coding	113.591	-0.00334958	-1.00232	0.262364	-0.0127669	0.989814	0.99226
ENSG00000072134	ENSG00000072134.16	epsin 2 [Source:HGNC Symbol;Acc:HGNC:18639]	17	19215615	19336715	EPN2	protein_coding	405.659	-0.00359826	-1.0025	0.114583	-0.031403	0.974948	0.980575
ENSG00000135040	ENSG00000135040.16	N-alpha-acetyltransferase 35, NatC auxiliary subunit [Source:HGNC Symbol;Acc:HGNC:24340]	9	85941146	86025462	NAA35	protein_coding	393.921	-0.00361136	-1.00251	0.118962	-0.0303573	0.975782	0.981294
ENSG00000008952	ENSG00000008952.17	SEC62 homolog, preprotein translocation factor [Source:HGNC Symbol;Acc:HGNC:11846]	3	169966635	169998373	SEC62	protein_coding	934.634	-0.00362354	-1.00251	0.0756865	-0.0478757	0.961815	0.971472
ENSG00000184185	ENSG00000184185.10	potassium inwardly rectifying channel subfamily J member 12 [Source:HGNC Symbol;Acc:HGNC:6258]	17	21376357	21419870	KCNJ12	protein_coding	35.013	-0.00383312	-1.00266	0.381364	-0.0100511	0.991981	0.993867
ENSG00000204120	ENSG00000204120.16	GRB10 interacting GYF protein 2 [Source:HGNC Symbol;Acc:HGNC:11960]	2	232697299	232860605	GIGYF2	protein_coding	1024.81	-0.00383712	-1.00266	0.0718667	-0.0533922	0.957419	0.968416
ENSG00000173726	ENSG00000173726.11	translocase of outer mitochondrial membrane 20 [Source:HGNC Symbol;Acc:HGNC:20947]	1	235109341	235128837	TOMM20	protein_coding	832.753	-0.00397294	-1.00276	0.0814565	-0.0487738	0.9611	0.971146
ENSG00000127399	ENSG00000127399.15	leucine rich repeat containing 61 [Source:HGNC Symbol;Acc:HGNC:21704]	7	150323263	150338156	LRRC61	protein_coding	41.5954	-0.00447256	-1.0031	0.349118	-0.012811	0.989779	0.99226
ENSG00000141551	ENSG00000141551.15	casein kinase 1 delta [Source:HGNC Symbol;Acc:HGNC:2452]	17	82239023	82273700	CSNK1D	protein_coding	680.445	-0.00452579	-1.00314	0.0885504	-0.0511097	0.959238	0.96974
ENSG00000188070	ENSG00000188070.9	zinc finger translocation associated [Source:HGNC Symbol;Acc:HGNC:28449]	11	63759892	63768775	ZFTA	protein_coding	339.453	-0.00457256	-1.00317	0.138464	-0.0330235	0.973656	0.979803
ENSG00000101350	ENSG00000101350.8	kinesin family member 3B [Source:HGNC Symbol;Acc:HGNC:6320]	20	32277651	32335011	KIF3B	protein_coding	269.063	-0.00471668	-1.00327	0.145375	-0.0324449	0.974117	0.979978
ENSG00000159086	ENSG00000159086.15	PAX3 and PAX7 binding protein 1 [Source:HGNC Symbol;Acc:HGNC:13579]	21	32733899	32771792	PAXBP1	protein_coding	428.25	-0.00483838	-1.00336	0.166421	-0.0290731	0.976806	0.982081
ENSG00000029534	ENSG00000029534.21	ankyrin 1 [Source:HGNC Symbol;Acc:HGNC:492]	8	41653220	41896762	ANK1	protein_coding	16.6311	-0.00491268	-1.00341	0.474084	-0.0103625	0.991732	0.99374
ENSG00000118596	ENSG00000118596.12	solute carrier family 16 member 7 [Source:HGNC Symbol;Acc:HGNC:10928]	12	59596029	59789855	SLC16A7	protein_coding	112.231	-0.00501568	-1.00348	0.236695	-0.0211905	0.983094	0.987323
ENSG00000133104	ENSG00000133104.14	spartin [Source:HGNC Symbol;Acc:HGNC:18514]	13	36301638	36370180	SPART	protein_coding	544.964	-0.00506718	-1.00352	0.1105	-0.0458571	0.963424	0.972145
ENSG00000139746	ENSG00000139746.16	RNA binding motif protein 26 [Source:HGNC Symbol;Acc:HGNC:20327]	13	79311824	79406477	RBM26	protein_coding	1030.63	-0.00514984	-1.00358	0.0718871	-0.0716379	0.94289	0.957555
ENSG00000164105	ENSG00000164105.4	Sin3A associated protein 30 [Source:HGNC Symbol;Acc:HGNC:10532]	4	173369969	173377532	SAP30	protein_coding	35.0082	-0.00519603	-1.00361	0.396342	-0.01311	0.98954	0.992233
ENSG00000166986	ENSG00000166986.15	methionyl-tRNA synthetase 1 [Source:HGNC Symbol;Acc:HGNC:6898]	12	57475445	57517569	MARS1	protein_coding	227.143	-0.00534676	-1.00371	0.162679	-0.0328669	0.973781	0.979839
ENSG00000198453	ENSG00000198453.14	zinc finger protein 568 [Source:HGNC Symbol;Acc:HGNC:25392]	19	36916329	36998700	ZNF568	protein_coding	323.812	-0.0053879	-1.00374	0.128908	-0.0417965	0.966661	0.974616
ENSG00000272325	ENSG00000272325.2	nudix hydrolase 3 [Source:HGNC Symbol;Acc:HGNC:8050]	6	34279679	34392669	NUDT3	protein_coding	1863.79	-0.00541637	-1.00376	0.0533741	-0.101479	0.91917	0.939339
ENSG00000080371	ENSG00000080371.6	RAB21, member RAS oncogene family [Source:HGNC Symbol;Acc:HGNC:18263]	12	71754863	71800286	RAB21	protein_coding	649.234	-0.00566307	-1.00393	0.090642	-0.0624772	0.950183	0.963004
ENSG00000198160	ENSG00000198160.15	MIER1 transcriptional regulator [Source:HGNC Symbol;Acc:HGNC:29657]	1	66924895	66988619	MIER1	protein_coding	543.447	-0.00581753	-1.00404	0.100014	-0.0581672	0.953615	0.965397
ENSG00000101882	ENSG00000101882.10	NFKB activating protein [Source:HGNC Symbol;Acc:HGNC:29873]	X	119920672	119943751	NKAP	protein_coding	256.821	-0.00593374	-1.00412	0.182246	-0.032559	0.974026	0.979978
ENSG00000089123	ENSG00000089123.16	taspase 1 [Source:HGNC Symbol;Acc:HGNC:15859]	20	13389392	13638932	TASP1	protein_coding	79.0422	-0.00595875	-1.00414	0.25996	-0.0229218	0.981713	0.986176
ENSG00000144455	ENSG00000144455.14	sulfatase modifying factor 1 [Source:HGNC Symbol;Acc:HGNC:20376]	3	3700814	4467273	SUMF1	protein_coding	205.78	-0.00600813	-1.00417	0.189442	-0.031715	0.974699	0.980404
ENSG00000179698	ENSG00000179698.14	WD repeat domain 97 [Source:HGNC Symbol;Acc:HGNC:26959]	8	144107726	144118328	WDR97	protein_coding	44.0806	-0.00607371	-1.00422	0.359671	-0.0168868	0.986527	0.990088
ENSG00000168538	ENSG00000168538.16	trafficking protein particle complex subunit 11 [Source:HGNC Symbol;Acc:HGNC:25751]	4	183659267	183713594	TRAPPC11	protein_coding	445.199	-0.00626217	-1.00435	0.109648	-0.0571118	0.954456	0.966051
ENSG00000163898	ENSG00000163898.10	lipase H [Source:HGNC Symbol;Acc:HGNC:18483]	3	185506262	185552588	LIPH	protein_coding	178.113	-0.00634418	-1.00441	0.174274	-0.0364034	0.970961	0.977796
ENSG00000090686	ENSG00000090686.16	ubiquitin specific peptidase 48 [Source:HGNC Symbol;Acc:HGNC:18533]	1	21678298	21783606	USP48	protein_coding	728.566	-0.00676793	-1.0047	0.10883	-0.062188	0.950413	0.963047
ENSG00000150873	ENSG00000150873.12	chromosome 2 open reading frame 50 [Source:HGNC Symbol;Acc:HGNC:26324]	2	11133128	11151317	C2orf50	protein_coding	32.5127	-0.00680354	-1.00473	0.411087	-0.0165501	0.986796	0.99027
ENSG00000049656	ENSG00000049656.14	CLPTM1 like [Source:HGNC Symbol;Acc:HGNC:24308]	5	1317752	1345099	CLPTM1L	protein_coding	182.419	-0.0068076	-1.00473	0.183753	-0.0370475	0.970447	0.977319
ENSG00000112773	ENSG00000112773.16	terminal nucleotidyltransferase 5A [Source:HGNC Symbol;Acc:HGNC:18345]	6	81491439	81752774	TENT5A	protein_coding	574.782	-0.00685884	-1.00477	0.102225	-0.0670952	0.946506	0.960085
ENSG00000198399	ENSG00000198399.16	intersectin 2 [Source:HGNC Symbol;Acc:HGNC:6184]	2	24202864	24360536	ITSN2	protein_coding	630.911	-0.00689493	-1.00479	0.0915723	-0.0752949	0.93998	0.955266
ENSG00000080298	ENSG00000080298.16	regulatory factor X3 [Source:HGNC Symbol;Acc:HGNC:9984]	9	3218297	3526004	RFX3	protein_coding	553.293	-0.00710363	-1.00494	0.0974736	-0.0728775	0.941904	0.956867
ENSG00000267561	ENSG00000267561.2	novel protein	1	86993009	87169204		protein_coding	21.7409	-0.0071293	-1.00495	0.491624	-0.0145015	0.98843	0.991435
ENSG00000089154	ENSG00000089154.11	GCN1 activator of EIF2AK4 [Source:HGNC Symbol;Acc:HGNC:4199]	12	120127202	120194715	GCN1	protein_coding	906.377	-0.00728296	-1.00506	0.0771026	-0.094458	0.924745	0.943729
ENSG00000184009	ENSG00000184009.13	actin gamma 1 [Source:HGNC Symbol;Acc:HGNC:144]	17	81509413	81523847	ACTG1	protein_coding	3869.42	-0.00730623	-1.00508	0.0368851	-0.198081	0.842982	0.877926
ENSG00000128311	ENSG00000128311.14	thiosulfate sulfurtransferase [Source:HGNC Symbol;Acc:HGNC:12388]	22	37010859	37020183	TST	protein_coding	36.6042	-0.00738063	-1.00513	0.363717	-0.0202923	0.98381	0.98779
ENSG00000151292	ENSG00000151292.18	casein kinase 1 gamma 3 [Source:HGNC Symbol;Acc:HGNC:2456]	5	123512177	123617045	CSNK1G3	protein_coding	361.353	-0.00741321	-1.00515	0.137737	-0.0538216	0.957077	0.968149
ENSG00000006451	ENSG00000006451.8	RAS like proto-oncogene A [Source:HGNC Symbol;Acc:HGNC:9839]	7	39623565	39708120	RALA	protein_coding	189.88	-0.00755124	-1.00525	0.179501	-0.0420679	0.966445	0.974438
ENSG00000108219	ENSG00000108219.15	tetraspanin 14 [Source:HGNC Symbol;Acc:HGNC:23303]	10	80454166	80533124	TSPAN14	protein_coding	560.697	-0.00755282	-1.00525	0.098427	-0.0767352	0.938834	0.954552
ENSG00000165269	ENSG00000165269.13	aquaporin 7 [Source:HGNC Symbol;Acc:HGNC:640]	9	33383179	33402682	AQP7	protein_coding	27.3905	-0.00764615	-1.00531	0.418235	-0.018282	0.985414	0.989247
ENSG00000197013	ENSG00000197013.11	zinc finger protein 429 [Source:HGNC Symbol;Acc:HGNC:20817]	19	21496682	21556270	ZNF429	protein_coding	231.213	-0.00768224	-1.00534	0.160225	-0.0479465	0.961759	0.971455
ENSG00000153395	ENSG00000153395.10	lysophosphatidylcholine acyltransferase 1 [Source:HGNC Symbol;Acc:HGNC:25718]	5	1456480	1523962	LPCAT1	protein_coding	206.416	-0.00768668	-1.00534	0.162935	-0.0471765	0.962373	0.971768
ENSG00000171503	ENSG00000171503.13	electron transfer flavoprotein dehydrogenase [Source:HGNC Symbol;Acc:HGNC:3483]	4	158671968	158710742	ETFDH	protein_coding	482.353	-0.00781471	-1.00543	0.105993	-0.0737288	0.941226	0.956297
ENSG00000186230	ENSG00000186230.7	zinc finger protein 749 [Source:HGNC Symbol;Acc:HGNC:32783]	19	57435325	57447101	ZNF749	protein_coding	97.2456	-0.00789019	-1.00548	0.238148	-0.0331314	0.97357	0.979786
ENSG00000117335	ENSG00000117335.21	CD46 molecule [Source:HGNC Symbol;Acc:HGNC:6953]	1	207752037	207795513	CD46	protein_coding	2151.25	-0.00803293	-1.00558	0.0488336	-0.164496	0.869341	0.89951
ENSG00000102854	ENSG00000102854.16	mesothelin [Source:HGNC Symbol;Acc:HGNC:7371]	16	760734	768865	MSLN	protein_coding	31.5865	-0.00827272	-1.00575	0.392708	-0.0210658	0.983193	0.987383
ENSG00000198886	ENSG00000198886.2	mitochondrially encoded NADH:ubiquinone oxidoreductase core subunit 4 [Source:HGNC Symbol;Acc:HGNC:7459]	MT	10760	12137	MT-ND4	protein_coding	10958.6	-0.00832503	-1.00579	0.0257742	-0.322998	0.746697	0.799128
ENSG00000165671	ENSG00000165671.22	nuclear receptor binding SET domain protein 1 [Source:HGNC Symbol;Acc:HGNC:14234]	5	177131830	177300213	NSD1	protein_coding	2191.2	-0.00837107	-1.00582	0.0490578	-0.170637	0.864509	0.895259
ENSG00000027001	ENSG00000027001.10	mitochondrial intermediate peptidase [Source:HGNC Symbol;Acc:HGNC:7104]	13	23730189	23889400	MIPEP	protein_coding	121.525	-0.00887993	-1.00617	0.222349	-0.039937	0.968143	0.975634
ENSG00000130032	ENSG00000130032.17	proline rich and Gla domain 3 [Source:HGNC Symbol;Acc:HGNC:30798]	X	151694607	151705924	PRRG3	protein_coding	128.92	-0.00890733	-1.00619	0.207846	-0.0428553	0.965817	0.973845
ENSG00000081320	ENSG00000081320.11	serine/threonine kinase 17b [Source:HGNC Symbol;Acc:HGNC:11396]	2	196133583	196176503	STK17B	protein_coding	124.944	-0.00901508	-1.00627	0.238468	-0.0378041	0.969844	0.97687
ENSG00000083544	ENSG00000083544.16	tudor domain containing 3 [Source:HGNC Symbol;Acc:HGNC:20612]	13	60396457	60573878	TDRD3	protein_coding	499.638	-0.00910646	-1.00633	0.104873	-0.086833	0.930804	0.948356
ENSG00000198799	ENSG00000198799.12	leucine rich repeats and immunoglobulin like domains 2 [Source:HGNC Symbol;Acc:HGNC:20889]	1	113073198	113132260	LRIG2	protein_coding	988.312	-0.00922883	-1.00642	0.078337	-0.117809	0.906219	0.929044
ENSG00000113068	ENSG00000113068.10	prefoldin subunit 1 [Source:HGNC Symbol;Acc:HGNC:8866]	5	140245035	140303113	PFDN1	protein_coding	130.581	-0.00948378	-1.0066	0.210418	-0.0450712	0.964051	0.972579
ENSG00000136888	ENSG00000136888.8	ATPase H+ transporting V1 subunit G1 [Source:HGNC Symbol;Acc:HGNC:864]	9	114587706	114598915	ATP6V1G1	protein_coding	368.926	-0.00979966	-1.00682	0.12307	-0.0796268	0.936534	0.952703
ENSG00000104129	ENSG00000104129.10	DnaJ heat shock protein family (Hsp40) member C17 [Source:HGNC Symbol;Acc:HGNC:25556]	15	40765161	40807478	DNAJC17	protein_coding	176.201	-0.00992225	-1.0069	0.173977	-0.0570319	0.95452	0.966075
ENSG00000229809	ENSG00000229809.9	zinc finger protein 688 [Source:HGNC Symbol;Acc:HGNC:30489]	16	30569672	30572734	ZNF688	protein_coding	37.197	-0.0102209	-1.00711	0.427663	-0.0238994	0.980933	0.985622
ENSG00000167110	ENSG00000167110.19	golgin A2 [Source:HGNC Symbol;Acc:HGNC:4425]	9	128255829	128276026	GOLGA2	protein_coding	618.323	-0.0102213	-1.00711	0.093999	-0.108739	0.91341	0.934597
ENSG00000133731	ENSG00000133731.10	inositol monophosphatase 1 [Source:HGNC Symbol;Acc:HGNC:6050]	8	81656914	81686331	IMPA1	protein_coding	226.804	-0.0104512	-1.00727	0.1545	-0.0676453	0.946068	0.959876
ENSG00000136044	ENSG00000136044.12	adaptor protein, phosphotyrosine interacting with PH domain and leucine zipper 2 [Source:HGNC Symbol;Acc:HGNC:18242]	12	105173297	105236203	APPL2	protein_coding	373.929	-0.0106547	-1.00741	0.119181	-0.0893993	0.928765	0.946784
ENSG00000136868	ENSG00000136868.11	solute carrier family 31 member 1 [Source:HGNC Symbol;Acc:HGNC:11016]	9	113221544	113264492	SLC31A1	protein_coding	127.079	-0.0107268	-1.00746	0.207558	-0.051681	0.958783	0.969399
ENSG00000005882	ENSG00000005882.12	pyruvate dehydrogenase kinase 2 [Source:HGNC Symbol;Acc:HGNC:8810]	17	50094737	50112152	PDK2	protein_coding	345.741	-0.0108744	-1.00757	0.133926	-0.0811965	0.935286	0.951864
ENSG00000162704	ENSG00000162704.16	actin related protein 2/3 complex subunit 5 [Source:HGNC Symbol;Acc:HGNC:708]	1	183620846	183635783	ARPC5	protein_coding	306.43	-0.0108862	-1.00757	0.141295	-0.0770461	0.938587	0.954399
ENSG00000138069	ENSG00000138069.18	RAB1A, member RAS oncogene family [Source:HGNC Symbol;Acc:HGNC:9758]	2	65070696	65130331	RAB1A	protein_coding	454.976	-0.0108988	-1.00758	0.121168	-0.0899476	0.928329	0.946485
ENSG00000134758	ENSG00000134758.14	ring finger protein 138 [Source:HGNC Symbol;Acc:HGNC:17765]	18	32091874	32131561	RNF138	protein_coding	206.22	-0.0110379	-1.00768	0.178011	-0.0620066	0.950558	0.963128
ENSG00000161217	ENSG00000161217.12	phosphate cytidylyltransferase 1A, choline [Source:HGNC Symbol;Acc:HGNC:8754]	3	196214222	196287957	PCYT1A	protein_coding	356.545	-0.0112247	-1.00781	0.130346	-0.0861143	0.931376	0.948782
ENSG00000113615	ENSG00000113615.13	SEC24 homolog A, COPII coat complex component [Source:HGNC Symbol;Acc:HGNC:10703]	5	134648785	134727909	SEC24A	protein_coding	289.009	-0.011313	-1.00787	0.139298	-0.0812145	0.935271	0.951864
ENSG00000173064	ENSG00000173064.14	HECT domain E3 ubiquitin protein ligase 4 [Source:HGNC Symbol;Acc:HGNC:26611]	12	112160188	112382439	HECTD4	protein_coding	2357.06	-0.0114254	-1.00795	0.0485607	-0.235281	0.813991	0.854095
ENSG00000185414	ENSG00000185414.20	mitochondrial ribosomal protein L30 [Source:HGNC Symbol;Acc:HGNC:14036]	2	99181152	99199561	MRPL30	protein_coding	265.066	-0.0115556	-1.00804	0.141414	-0.0817146	0.934874	0.951562
ENSG00000212907	ENSG00000212907.2	mitochondrially encoded NADH:ubiquinone oxidoreductase core subunit 4L [Source:HGNC Symbol;Acc:HGNC:7460]	MT	10470	10766	MT-ND4L	protein_coding	1446.79	-0.0117877	-1.0082	0.061663	-0.191163	0.848398	0.882432
ENSG00000080802	ENSG00000080802.20	CCR4-NOT transcription complex subunit 4 [Source:HGNC Symbol;Acc:HGNC:7880]	7	135361795	135510127	CNOT4	protein_coding	578.191	-0.0118507	-1.00825	0.0981425	-0.12075	0.903889	0.927155
ENSG00000196504	ENSG00000196504.20	pre-mRNA processing factor 40 homolog A [Source:HGNC Symbol;Acc:HGNC:16463]	2	152651593	152718012	PRPF40A	protein_coding	611.638	-0.0118883	-1.00827	0.11014	-0.107938	0.914045	0.935182
ENSG00000166086	ENSG00000166086.13	junctional adhesion molecule 3 [Source:HGNC Symbol;Acc:HGNC:15532]	11	134069071	134152001	JAM3	protein_coding	479.179	-0.0118932	-1.00828	0.114518	-0.103854	0.917285	0.93798
ENSG00000037757	ENSG00000037757.14	methylthioribose-1-phosphate isomerase 1 [Source:HGNC Symbol;Acc:HGNC:28469]	19	13764522	13774282	MRI1	protein_coding	240.436	-0.0118932	-1.00828	0.174464	-0.0681698	0.94565	0.959531
ENSG00000164045	ENSG00000164045.12	cell division cycle 25A [Source:HGNC Symbol;Acc:HGNC:1725]	3	48157146	48188417	CDC25A	protein_coding	52.0896	-0.0119663	-1.00833	0.378353	-0.0316274	0.974769	0.980435
ENSG00000100154	ENSG00000100154.15	tetratricopeptide repeat domain 28 [Source:HGNC Symbol;Acc:HGNC:29179]	22	27978014	28679840	TTC28	protein_coding	1182.84	-0.0120289	-1.00837	0.0666417	-0.180501	0.856759	0.889151
ENSG00000109270	ENSG00000109270.13	late endosomal/lysosomal adaptor, MAPK and MTOR activator 3 [Source:HGNC Symbol;Acc:HGNC:15606]	4	99878336	99894428	LAMTOR3	protein_coding	243.527	-0.0123921	-1.00863	0.154782	-0.0800618	0.936188	0.952508
ENSG00000173933	ENSG00000173933.21	RNA binding motif protein 4 [Source:HGNC Symbol;Acc:HGNC:9901]	11	66638667	66668374	RBM4	protein_coding	549.691	-0.0125363	-1.00873	0.100094	-0.125245	0.900329	0.92404
ENSG00000005007	ENSG00000005007.13	UPF1 RNA helicase and ATPase [Source:HGNC Symbol;Acc:HGNC:9962]	19	18831959	18868230	UPF1	protein_coding	614.667	-0.0125422	-1.00873	0.122546	-0.102347	0.918481	0.938893
ENSG00000183579	ENSG00000183579.16	zinc and ring finger 3 [Source:HGNC Symbol;Acc:HGNC:18126]	22	28883572	29057488	ZNRF3	protein_coding	420.12	-0.0127241	-1.00886	0.114142	-0.111476	0.911239	0.932877
ENSG00000218823	ENSG00000218823.2	poly(A) polymerase beta [Source:HGNC Symbol;Acc:HGNC:15970]	7	4857738	4862030	PAPOLB	protein_coding	19.139	-0.0127956	-1.00891	0.47501	-0.0269376	0.97851	0.983517
ENSG00000022840	ENSG00000022840.17	ring finger protein 10 [Source:HGNC Symbol;Acc:HGNC:10055]	12	120533480	120577588	RNF10	protein_coding	785.425	-0.012867	-1.00896	0.0840365	-0.153112	0.87831	0.907083
ENSG00000196159	ENSG00000196159.14	FAT atypical cadherin 4 [Source:HGNC Symbol;Acc:HGNC:23109]	4	125314918	125492932	FAT4	protein_coding	2384.41	-0.012951	-1.00902	0.0489327	-0.26467	0.791264	0.836097
ENSG00000100220	ENSG00000100220.12	RNA 2',3'-cyclic phosphate and 5'-OH ligase [Source:HGNC Symbol;Acc:HGNC:26935]	22	32387582	32412248	RTCB	protein_coding	115.823	-0.0129788	-1.00904	0.290019	-0.0447513	0.964306	0.972757
ENSG00000231887	ENSG00000231887.8	proline rich protein HaeIII subfamily 1 [Source:HGNC Symbol;Acc:HGNC:9366]	12	10824960	11171608	PRH1	protein_coding	107.783	-0.0130621	-1.0091	0.272272	-0.0479746	0.961737	0.971455
ENSG00000141858	ENSG00000141858.12	sterile alpha motif domain containing 1 [Source:HGNC Symbol;Acc:HGNC:17958]	19	14087851	14091036	SAMD1	protein_coding	161.138	-0.0132431	-1.00922	0.190105	-0.0696617	0.944463	0.958831
ENSG00000079387	ENSG00000079387.14	SUMO specific peptidase 1 [Source:HGNC Symbol;Acc:HGNC:17927]	12	48042897	48106079	SENP1	protein_coding	184.221	-0.0133861	-1.00932	0.192379	-0.0695819	0.944526	0.958831
ENSG00000167081	ENSG00000167081.18	PBX homeobox 3 [Source:HGNC Symbol;Acc:HGNC:8634]	9	125747345	125967377	PBX3	protein_coding	165.287	-0.0134937	-1.0094	0.192841	-0.0699728	0.944215	0.958665
ENSG00000133112	ENSG00000133112.17	tumor protein, translationally-controlled 1 [Source:HGNC Symbol;Acc:HGNC:12022]	13	45333471	45341284	TPT1	protein_coding	4455.15	-0.0135695	-1.00945	0.0368023	-0.368712	0.712342	0.769595
ENSG00000162959	ENSG00000162959.14	mediator of cell motility 1 [Source:HGNC Symbol;Acc:HGNC:14014]	2	31865060	32011230	MEMO1	protein_coding	225.326	-0.013766	-1.00959	0.184066	-0.0747885	0.940383	0.955558
ENSG00000256087	ENSG00000256087.7	zinc finger protein 432 [Source:HGNC Symbol;Acc:HGNC:20810]	19	52031378	52095738	ZNF432	protein_coding	243.338	-0.0138929	-1.00968	0.183728	-0.0756169	0.939724	0.955084
ENSG00000154305	ENSG00000154305.18	MIA SH3 domain ER export factor 3 [Source:HGNC Symbol;Acc:HGNC:24008]	1	222618097	222668007	MIA3	protein_coding	538.764	-0.0143893	-1.01002	0.0994705	-0.144659	0.88498	0.912183
ENSG00000137492	ENSG00000137492.9	THAP domain containing 12 [Source:HGNC Symbol;Acc:HGNC:9440]	11	76349898	76381132	THAP12	protein_coding	271.113	-0.014558	-1.01014	0.160289	-0.0908233	0.927633	0.946098
ENSG00000205189	ENSG00000205189.12	zinc finger and BTB domain containing 10 [Source:HGNC Symbol;Acc:HGNC:30953]	8	80485619	80526265	ZBTB10	protein_coding	972.847	-0.0146737	-1.01022	0.0762708	-0.19239	0.847437	0.881601
ENSG00000259956	ENSG00000259956.2	RNA binding motif protein 15B [Source:HGNC Symbol;Acc:HGNC:24303]	3	51391285	51397908	RBM15B	protein_coding	365.309	-0.0158915	-1.01108	0.131964	-0.120423	0.904148	0.927229
ENSG00000142207	ENSG00000142207.7	URB1 ribosome biogenesis homolog [Source:HGNC Symbol;Acc:HGNC:17344]	21	32311018	32393012	URB1	protein_coding	471.218	-0.0160224	-1.01117	0.119609	-0.133957	0.893437	0.918591
ENSG00000120805	ENSG00000120805.14	ADP ribosylation factor like GTPase 1 [Source:HGNC Symbol;Acc:HGNC:692]	12	101393116	101407772	ARL1	protein_coding	446.804	-0.0160492	-1.01119	0.117139	-0.13701	0.891023	0.916884
ENSG00000187764	ENSG00000187764.12	semaphorin 4D [Source:HGNC Symbol;Acc:HGNC:10732]	9	89360787	89498130	SEMA4D	protein_coding	389.23	-0.0162282	-1.01131	0.122914	-0.132028	0.894962	0.91979
ENSG00000234511	ENSG00000234511.10	chromosome 5 open reading frame 58 [Source:HGNC Symbol;Acc:HGNC:37272]	5	170232447	170252575	C5orf58	protein_coding	6.56423	-0.0164369	-1.01146	0.557538	-0.0294813	0.976481	0.981837
ENSG00000235173	ENSG00000235173.7	HGH1 homolog [Source:HGNC Symbol;Acc:HGNC:24161]	8	144137774	144140851	HGH1	protein_coding	52.2691	-0.0167844	-1.0117	0.316938	-0.0529578	0.957766	0.968726
ENSG00000100784	ENSG00000100784.12	ribosomal protein S6 kinase A5 [Source:HGNC Symbol;Acc:HGNC:10434]	14	90847861	91060641	RPS6KA5	protein_coding	534.916	-0.0168024	-1.01171	0.0989025	-0.169889	0.865098	0.895794
ENSG00000128159	ENSG00000128159.12	tubulin gamma complex associated protein 6 [Source:HGNC Symbol;Acc:HGNC:18127]	22	50217689	50245023	TUBGCP6	protein_coding	796.706	-0.0168321	-1.01174	0.0909401	-0.185091	0.853158	0.886174
ENSG00000115520	ENSG00000115520.9	coenzyme Q10B [Source:HGNC Symbol;Acc:HGNC:25819]	2	197453493	197475310	COQ10B	protein_coding	83.9076	-0.0170091	-1.01186	0.280604	-0.0606161	0.951665	0.964053
ENSG00000107521	ENSG00000107521.20	HPS1 biogenesis of lysosomal organelles complex 3 subunit 1 [Source:HGNC Symbol;Acc:HGNC:5163]	10	98416198	98446935	HPS1	protein_coding	140.265	-0.0170817	-1.01191	0.205872	-0.0829723	0.933874	0.950808
ENSG00000081087	ENSG00000081087.15	osteoclastogenesis associated transmembrane protein 1 [Source:HGNC Symbol;Acc:HGNC:21652]	6	108041409	108165854	OSTM1	protein_coding	77.9486	-0.0172508	-1.01203	0.26276	-0.0656521	0.947655	0.960935
ENSG00000130713	ENSG00000130713.17	exosome component 2 [Source:HGNC Symbol;Acc:HGNC:17097]	9	130693721	130707288	EXOSC2	protein_coding	336.109	-0.0172913	-1.01206	0.136009	-0.127133	0.898835	0.923042
ENSG00000122779	ENSG00000122779.18	tripartite motif containing 24 [Source:HGNC Symbol;Acc:HGNC:11812]	7	138460259	138589996	TRIM24	protein_coding	585.315	-0.0173437	-1.01209	0.0958923	-0.180866	0.856472	0.888968
ENSG00000137574	ENSG00000137574.11	trimethylguanosine synthase 1 [Source:HGNC Symbol;Acc:HGNC:17843]	8	55773446	55826445	TGS1	protein_coding	168.571	-0.0176278	-1.01229	0.212546	-0.0829362	0.933902	0.950808
ENSG00000106028	ENSG00000106028.11	single stranded DNA binding protein 1 [Source:HGNC Symbol;Acc:HGNC:11317]	7	141738334	141787922	SSBP1	protein_coding	230.209	-0.0176481	-1.01231	0.173305	-0.101832	0.91889	0.939233
ENSG00000120798	ENSG00000120798.17	nuclear receptor subfamily 2 group C member 1 [Source:HGNC Symbol;Acc:HGNC:7971]	12	95020229	95073628	NR2C1	protein_coding	233.707	-0.0176726	-1.01233	0.152347	-0.116002	0.907651	0.930013
ENSG00000137478	ENSG00000137478.15	FCH and double SH3 domains 2 [Source:HGNC Symbol;Acc:HGNC:29114]	11	72836745	73142318	FCHSD2	protein_coding	525.326	-0.0177289	-1.01236	0.106088	-0.167116	0.867279	0.897714
ENSG00000241058	ENSG00000241058.4	NOP2/Sun RNA methyltransferase 6 [Source:HGNC Symbol;Acc:HGNC:23529]	10	18545561	18659285	NSUN6	protein_coding	177.255	-0.0178085	-1.01242	0.178756	-0.0996244	0.920643	0.940405
ENSG00000092010	ENSG00000092010.15	proteasome activator subunit 1 [Source:HGNC Symbol;Acc:HGNC:9568]	14	24136163	24138967	PSME1	protein_coding	120.905	-0.0178394	-1.01244	0.218018	-0.0818253	0.934786	0.951511
ENSG00000130749	ENSG00000130749.10	zinc finger CCCH-type containing 4 [Source:HGNC Symbol;Acc:HGNC:17808]	19	47064187	47113776	ZC3H4	protein_coding	437.47	-0.0178513	-1.01245	0.114246	-0.156254	0.875833	0.905054
ENSG00000100603	ENSG00000100603.14	SNW domain containing 1 [Source:HGNC Symbol;Acc:HGNC:16696]	14	77717599	77761207	SNW1	protein_coding	201.515	-0.0181806	-1.01268	0.165392	-0.109924	0.912469	0.933789
ENSG00000196220	ENSG00000196220.17	SLIT-ROBO Rho GTPase activating protein 3 [Source:HGNC Symbol;Acc:HGNC:19744]	3	8980591	9363053	SRGAP3	protein_coding	827.476	-0.0182516	-1.01273	0.0840103	-0.217254	0.828011	0.865722
ENSG00000258289	ENSG00000258289.10	churchill domain containing 1 [Source:HGNC Symbol;Acc:HGNC:20099]	14	64914361	64944591	CHURC1	protein_coding	554.934	-0.0183829	-1.01282	0.107654	-0.170759	0.864413	0.895215
ENSG00000142208	ENSG00000142208.18	AKT serine/threonine kinase 1 [Source:HGNC Symbol;Acc:HGNC:391]	14	104769349	104795751	AKT1	protein_coding	397.245	-0.0185071	-1.01291	0.121867	-0.151863	0.879295	0.907722
ENSG00000166860	ENSG00000166860.3	zinc finger and BTB domain containing 39 [Source:HGNC Symbol;Acc:HGNC:29014]	12	56998836	57006546	ZBTB39	protein_coding	161.532	-0.0186037	-1.01298	0.183443	-0.101414	0.919222	0.939339
ENSG00000258315	ENSG00000258315.5	chromosome 17 open reading frame 49 [Source:HGNC Symbol;Acc:HGNC:28737]	17	7014495	7017525	C17orf49	protein_coding	29.807	-0.0187398	-1.01307	0.425852	-0.0440054	0.9649	0.973198
ENSG00000087338	ENSG00000087338.5	germ cell-less 1, spermatogenesis associated [Source:HGNC Symbol;Acc:HGNC:23843]	2	69829660	69881384	GMCL1	protein_coding	201.675	-0.0188217	-1.01313	0.186948	-0.100678	0.919806	0.939703
ENSG00000146013	ENSG00000146013.11	GDNF family receptor alpha 3 [Source:HGNC Symbol;Acc:HGNC:4245]	5	138252380	138274621	GFRA3	protein_coding	29.1706	-0.0188379	-1.01314	0.402387	-0.0468154	0.96266	0.971864
ENSG00000253352	ENSG00000253352.10	taurine up-regulated 1 [Source:HGNC Symbol;Acc:HGNC:26066]	22	30969245	30979395	TUG1	protein_coding	2913.86	-0.0188766	-1.01317	0.0440502	-0.428526	0.668268	0.731948
ENSG00000271321	ENSG00000271321.1	CTAGE family member 6 [Source:HGNC Symbol;Acc:HGNC:28644]	7	143755089	143757696	CTAGE6	protein_coding	9.87773	-0.0189786	-1.01324	0.533843	-0.0355508	0.971641	0.978242
ENSG00000148834	ENSG00000148834.13	glutathione S-transferase omega 1 [Source:HGNC Symbol;Acc:HGNC:13312]	10	104235356	104267459	GSTO1	protein_coding	55.4352	-0.0190084	-1.01326	0.338735	-0.0561159	0.955249	0.966774
ENSG00000166479	ENSG00000166479.10	thioredoxin related transmembrane protein 3 [Source:HGNC Symbol;Acc:HGNC:24718]	18	68673688	68715108	TMX3	protein_coding	494.664	-0.0191745	-1.01338	0.104013	-0.184347	0.853742	0.886743
ENSG00000142347	ENSG00000142347.19	myosin IF [Source:HGNC Symbol;Acc:HGNC:7600]	19	8520778	8577577	MYO1F	protein_coding	53.7006	-0.0191854	-1.01339	0.335904	-0.0571157	0.954453	0.966051
ENSG00000162105	ENSG00000162105.21	SH3 and multiple ankyrin repeat domains 2 [Source:HGNC Symbol;Acc:HGNC:14295]	11	70467854	71252577	SHANK2	protein_coding	92.9664	-0.019237	-1.01342	0.267323	-0.0719617	0.942632	0.957372
ENSG00000074755	ENSG00000074755.15	zinc finger ZZ-type and EF-hand domain containing 1 [Source:HGNC Symbol;Acc:HGNC:29027]	17	4004445	4143030	ZZEF1	protein_coding	1028.6	-0.0193009	-1.01347	0.0781768	-0.246888	0.804995	0.84692
ENSG00000128536	ENSG00000128536.16	cadherin related family member 3 [Source:HGNC Symbol;Acc:HGNC:26308]	7	105876796	106036432	CDHR3	protein_coding	28.914	-0.0193065	-1.01347	0.427436	-0.0451682	0.963973	0.972579
ENSG00000090432	ENSG00000090432.7	mitochondrial E3 ubiquitin protein ligase 1 [Source:HGNC Symbol;Acc:HGNC:25762]	1	20499448	20508151	MUL1	protein_coding	137.416	-0.0193907	-1.01353	0.204644	-0.0947533	0.924511	0.943614
ENSG00000139112	ENSG00000139112.11	GABA type A receptor associated protein like 1 [Source:HGNC Symbol;Acc:HGNC:4068]	12	10212458	10223128	GABARAPL1	protein_coding	290.508	-0.0194791	-1.01359	0.147275	-0.132263	0.894776	0.919658
ENSG00000141562	ENSG00000141562.19	nuclear prelamin A recognition factor [Source:HGNC Symbol;Acc:HGNC:29916]	17	82458180	82490537	NARF	protein_coding	202.412	-0.0197175	-1.01376	0.19498	-0.101126	0.91945	0.939534
ENSG00000110700	ENSG00000110700.7	ribosomal protein S13 [Source:HGNC Symbol;Acc:HGNC:10386]	11	17074388	17077715	RPS13	protein_coding	823.303	-0.0202207	-1.01411	0.103472	-0.195421	0.845063	0.879633
ENSG00000170835	ENSG00000170835.17	carboxyl ester lipase [Source:HGNC Symbol;Acc:HGNC:1848]	9	133061981	133071861	CEL	protein_coding	31.4648	-0.0203809	-1.01423	0.397994	-0.0512089	0.959159	0.969739
ENSG00000185627	ENSG00000185627.19	proteasome 26S subunit, non-ATPase 13 [Source:HGNC Symbol;Acc:HGNC:9558]	11	236966	252984	PSMD13	protein_coding	122.513	-0.0204528	-1.01428	0.210338	-0.0972378	0.922538	0.941989
ENSG00000169604	ENSG00000169604.21	ANTXR cell adhesion molecule 1 [Source:HGNC Symbol;Acc:HGNC:21014]	2	69013176	69249327	ANTXR1	protein_coding	2846.32	-0.0204792	-1.0143	0.0417062	-0.491035	0.623402	0.692149
ENSG00000157315	ENSG00000157315.5	transmembrane p24 trafficking protein 6 [Source:HGNC Symbol;Acc:HGNC:28331]	16	69343250	69351786	TMED6	protein_coding	9.88817	-0.0204814	-1.0143	0.529584	-0.0386744	0.96915	0.97637
ENSG00000138375	ENSG00000138375.13	SWI/SNF related, matrix associated, actin dependent regulator of chromatin, subfamily a like 1 [Source:HGNC Symbol;Acc:HGNC:11102]	2	216412414	216483053	SMARCAL1	protein_coding	210.33	-0.0205853	-1.01437	0.158847	-0.129592	0.89689	0.921388
ENSG00000147677	ENSG00000147677.12	eukaryotic translation initiation factor 3 subunit H [Source:HGNC Symbol;Acc:HGNC:3273]	8	116642130	116766925	EIF3H	protein_coding	653.293	-0.0206922	-1.01445	0.0903851	-0.228934	0.81892	0.85843
ENSG00000102780	ENSG00000102780.17	diacylglycerol kinase eta [Source:HGNC Symbol;Acc:HGNC:2854]	13	42040036	42256578	DGKH	protein_coding	522.415	-0.0207986	-1.01452	0.101867	-0.204174	0.838217	0.873699
ENSG00000170581	ENSG00000170581.14	signal transducer and activator of transcription 2 [Source:HGNC Symbol;Acc:HGNC:11363]	12	56341597	56360167	STAT2	protein_coding	631.986	-0.0208526	-1.01456	0.118368	-0.176167	0.860163	0.892065
ENSG00000158805	ENSG00000158805.12	zinc finger protein 276 [Source:HGNC Symbol;Acc:HGNC:23330]	16	89720400	89740925	ZNF276	protein_coding	369.573	-0.0208954	-1.01459	0.127262	-0.164193	0.869579	0.899569
ENSG00000183751	ENSG00000183751.16	transducin beta like 3 [Source:HGNC Symbol;Acc:HGNC:11587]	16	1972053	1982929	TBL3	protein_coding	78.7151	-0.0209268	-1.01461	0.272552	-0.0767808	0.938798	0.954552
ENSG00000170776	ENSG00000170776.22	A-kinase anchoring protein 13 [Source:HGNC Symbol;Acc:HGNC:371]	15	85380571	85749358	AKAP13	protein_coding	2557.31	-0.0211858	-1.01479	0.0486657	-0.435335	0.66332	0.727558
ENSG00000182700	ENSG00000182700.5	IgA inducing protein [Source:HGNC Symbol;Acc:HGNC:33847]	5	140125937	140129392	IGIP	protein_coding	152.977	-0.0212634	-1.01485	0.198936	-0.106886	0.91488	0.935946
ENSG00000106336	ENSG00000106336.13	F-box protein 24 [Source:HGNC Symbol;Acc:HGNC:13595]	7	100583982	100601117	FBXO24	protein_coding	32.295	-0.0214066	-1.01495	0.389578	-0.0549482	0.95618	0.967478
ENSG00000126461	ENSG00000126461.15	SR-related CTD associated factor 1 [Source:HGNC Symbol;Acc:HGNC:30403]	19	49642209	49658642	SCAF1	protein_coding	203.745	-0.0214729	-1.015	0.169063	-0.127012	0.898931	0.923064
ENSG00000254221	ENSG00000254221.3	protocadherin gamma subfamily B, 1 [Source:HGNC Symbol;Acc:HGNC:8708]	5	141350099	141512975	PCDHGB1	protein_coding	116.599	-0.0214781	-1.015	0.224701	-0.095585	0.92385	0.943134
ENSG00000117419	ENSG00000117419.16	ERI1 exoribonuclease family member 3 [Source:HGNC Symbol;Acc:HGNC:17276]	1	44221070	44355260	ERI3	protein_coding	168.134	-0.0216657	-1.01513	0.187277	-0.115687	0.9079	0.930228
ENSG00000162972	ENSG00000162972.11	matrix AAA peptidase interacting protein 1 [Source:HGNC Symbol;Acc:HGNC:26198]	2	199955317	200008540	MAIP1	protein_coding	58.6481	-0.0217882	-1.01522	0.316673	-0.0688035	0.945146	0.959256
ENSG00000157077	ENSG00000157077.16	zinc finger FYVE-type containing 9 [Source:HGNC Symbol;Acc:HGNC:6775]	1	52142089	52348671	ZFYVE9	protein_coding	745.797	-0.0219594	-1.01534	0.0931399	-0.235768	0.813613	0.85388
ENSG00000140416	ENSG00000140416.23	tropomyosin 1 [Source:HGNC Symbol;Acc:HGNC:12010]	15	63042632	63071915	TPM1	protein_coding	1390.58	-0.0219717	-1.01535	0.0630168	-0.348664	0.727342	0.7822
ENSG00000170271	ENSG00000170271.11	fatty acid hydroxylase domain containing 2 [Source:HGNC Symbol;Acc:HGNC:1334]	5	154818492	154859252	FAXDC2	protein_coding	853.252	-0.0220519	-1.0154	0.0832727	-0.264815	0.791152	0.836051
ENSG00000184897	ENSG00000184897.6	H1.10 linker histone [Source:HGNC Symbol;Acc:HGNC:4722]	3	129314771	129316286	H1-10	protein_coding	302.267	-0.0221089	-1.01544	0.134589	-0.16427	0.869519	0.899569
ENSG00000181458	ENSG00000181458.10	transmembrane protein 45A [Source:HGNC Symbol;Acc:HGNC:25480]	3	100492619	100577444	TMEM45A	protein_coding	112.437	-0.0225796	-1.01577	0.224052	-0.100778	0.919727	0.939663
ENSG00000188649	ENSG00000188649.15	coiled-coil and C2 domain containing 2B [Source:HGNC Symbol;Acc:HGNC:31666]	10	95907603	96033745	CC2D2B	protein_coding	11.1321	-0.0226432	-1.01582	0.396481	-0.0571105	0.954457	0.966051
ENSG00000196544	ENSG00000196544.8	BLOC-1 related complex subunit 6 [Source:HGNC Symbol;Acc:HGNC:25939]	17	8188345	8190180	BORCS6	protein_coding	27.3039	-0.0226716	-1.01584	0.417952	-0.0542446	0.95674	0.967887
ENSG00000182400	ENSG00000182400.15	trafficking protein particle complex subunit 6B [Source:HGNC Symbol;Acc:HGNC:23066]	14	39147811	39170532	TRAPPC6B	protein_coding	349.212	-0.0228091	-1.01594	0.122776	-0.185778	0.852619	0.885689
ENSG00000096746	ENSG00000096746.18	heterogeneous nuclear ribonucleoprotein H3 [Source:HGNC Symbol;Acc:HGNC:5043]	10	68331174	68343193	HNRNPH3	protein_coding	880.128	-0.0228222	-1.01594	0.0809221	-0.282026	0.777923	0.825455
ENSG00000138674	ENSG00000138674.17	SEC31 homolog A, COPII coat complex component [Source:HGNC Symbol;Acc:HGNC:17052]	4	82818509	82901166	SEC31A	protein_coding	1292.38	-0.022883	-1.01599	0.0644113	-0.355263	0.722393	0.778062
ENSG00000113387	ENSG00000113387.12	SUB1 regulator of transcription [Source:HGNC Symbol;Acc:HGNC:19985]	5	32531633	32604079	SUB1	protein_coding	618.235	-0.0230214	-1.01609	0.0947084	-0.243077	0.807946	0.849337
ENSG00000135211	ENSG00000135211.6	transmembrane protein 60 [Source:HGNC Symbol;Acc:HGNC:21754]	7	77793728	77798434	TMEM60	protein_coding	27.3533	-0.0234712	-1.0164	0.448056	-0.0523847	0.958222	0.96895
ENSG00000111676	ENSG00000111676.15	atrophin 1 [Source:HGNC Symbol;Acc:HGNC:3033]	12	6924463	6942321	ATN1	protein_coding	1335.21	-0.0235389	-1.01645	0.0626531	-0.375703	0.707138	0.765174
ENSG00000006062	ENSG00000006062.18	mitogen-activated protein kinase kinase kinase 14 [Source:HGNC Symbol;Acc:HGNC:6853]	17	45263119	45317029	MAP3K14	protein_coding	101.713	-0.023864	-1.01668	0.228986	-0.104216	0.916998	0.937803
ENSG00000173809	ENSG00000173809.18	tudor domain containing 12 [Source:HGNC Symbol;Acc:HGNC:25044]	19	32719753	32829580	TDRD12	protein_coding	85.4046	-0.0238938	-1.0167	0.298923	-0.0799331	0.93629	0.952573
ENSG00000099940	ENSG00000099940.12	synaptosome associated protein 29 [Source:HGNC Symbol;Acc:HGNC:11133]	22	20859007	20891214	SNAP29	protein_coding	186.044	-0.0239877	-1.01677	0.17006	-0.141054	0.887827	0.91445
ENSG00000078804	ENSG00000078804.13	tumor protein p53 inducible nuclear protein 2 [Source:HGNC Symbol;Acc:HGNC:16104]	20	34704339	34713439	TP53INP2	protein_coding	278.685	-0.0240024	-1.01678	0.139551	-0.171998	0.863439	0.894338
ENSG00000066427	ENSG00000066427.25	ataxin 3 [Source:HGNC Symbol;Acc:HGNC:7106]	14	92044496	92106621	ATXN3	protein_coding	955.38	-0.0242192	-1.01693	0.0777333	-0.311568	0.755369	0.806711
ENSG00000149792	ENSG00000149792.9	mitochondrial ribosomal protein L49 [Source:HGNC Symbol;Acc:HGNC:1176]	11	65122183	65127371	MRPL49	protein_coding	159.816	-0.0242378	-1.01694	0.197187	-0.122918	0.902172	0.925701
ENSG00000137601	ENSG00000137601.18	NIMA related kinase 1 [Source:HGNC Symbol;Acc:HGNC:7744]	4	169369704	169612632	NEK1	protein_coding	592.613	-0.0244124	-1.01707	0.105251	-0.231945	0.816581	0.856486
ENSG00000118816	ENSG00000118816.11	cyclin I [Source:HGNC Symbol;Acc:HGNC:1595]	4	77047155	77076309	CCNI	protein_coding	2593.46	-0.0244578	-1.0171	0.0448848	-0.544902	0.585821	0.6584
ENSG00000139645	ENSG00000139645.11	ankyrin repeat domain 52 [Source:HGNC Symbol;Acc:HGNC:26614]	12	56237807	56258384	ANKRD52	protein_coding	709.237	-0.024504	-1.01713	0.0945773	-0.259089	0.795566	0.83931
ENSG00000112200	ENSG00000112200.17	zinc finger protein 451 [Source:HGNC Symbol;Acc:HGNC:21091]	6	57086844	57170305	ZNF451	protein_coding	1140.22	-0.0245507	-1.01716	0.0695858	-0.352812	0.724229	0.779782
ENSG00000001084	ENSG00000001084.13	glutamate-cysteine ligase catalytic subunit [Source:HGNC Symbol;Acc:HGNC:4311]	6	53497341	53616970	GCLC	protein_coding	225.676	-0.0246153	-1.01721	0.159569	-0.154262	0.877403	0.906374
ENSG00000144647	ENSG00000144647.7	protein O-linked mannose N-acetylglucosaminyltransferase 2 (beta 1,4-) [Source:HGNC Symbol;Acc:HGNC:25902]	3	43079229	43106085	POMGNT2	protein_coding	156.207	-0.0246848	-1.01726	0.187818	-0.131429	0.895436	0.920162
ENSG00000152518	ENSG00000152518.8	ZFP36 ring finger protein like 2 [Source:HGNC Symbol;Acc:HGNC:1108]	2	43222402	43226606	ZFP36L2	protein_coding	1162.54	-0.0249015	-1.01741	0.0750841	-0.331649	0.740155	0.793579
ENSG00000188290	ENSG00000188290.11	hes family bHLH transcription factor 4 [Source:HGNC Symbol;Acc:HGNC:24149]	1	998962	1000172	HES4	protein_coding	5.75296	-0.0249025	-1.01741	0.557523	-0.0446664	0.964373	0.972785
ENSG00000137411	ENSG00000137411.19	valyl-tRNA synthetase 2, mitochondrial [Source:HGNC Symbol;Acc:HGNC:21642]	6	30914205	30926459	VARS2	protein_coding	76.1995	-0.0250732	-1.01753	0.302213	-0.0829654	0.933879	0.950808
ENSG00000134910	ENSG00000134910.14	STT3 oligosaccharyltransferase complex catalytic subunit A [Source:HGNC Symbol;Acc:HGNC:6172]	11	125591712	125625215	STT3A	protein_coding	449.805	-0.0251088	-1.01756	0.10921	-0.229912	0.81816	0.857815
ENSG00000084774	ENSG00000084774.14	carbamoyl-phosphate synthetase 2, aspartate transcarbamylase, and dihydroorotase [Source:HGNC Symbol;Acc:HGNC:1424]	2	27217369	27243943	CAD	protein_coding	527.738	-0.0251474	-1.01758	0.102987	-0.244179	0.807092	0.848727
ENSG00000269067	ENSG00000269067.2	zinc finger protein 728 [Source:HGNC Symbol;Acc:HGNC:32463]	19	22974883	23003176	ZNF728	protein_coding	51.186	-0.025169	-1.0176	0.318608	-0.0789967	0.937035	0.953065
ENSG00000284512	ENSG00000284512.1	novel protein	16	81022316	81096284		protein_coding	2.43946	-0.0252748	-1.01767	0.511327	-0.0494297	0.960577	0.970697
ENSG00000164050	ENSG00000164050.13	plexin B1 [Source:HGNC Symbol;Acc:HGNC:9103]	3	48403854	48430086	PLXNB1	protein_coding	438.234	-0.0253045	-1.01769	0.112138	-0.225655	0.82147	0.860374
ENSG00000111850	ENSG00000111850.11	small integral membrane protein 8 [Source:HGNC Symbol;Acc:HGNC:21401]	6	87322583	87399749	SMIM8	protein_coding	231.478	-0.0253961	-1.01776	0.157745	-0.160995	0.872098	0.901684
ENSG00000248710	ENSG00000248710.1	TRIM59 and iFT80 readthrough	3	160227454	160449829		protein_coding	80.2928	-0.025485	-1.01782	0.27276	-0.0934341	0.925559	0.944294
ENSG00000137504	ENSG00000137504.15	CREB/ATF bZIP transcription factor [Source:HGNC Symbol;Acc:HGNC:24905]	11	85657742	85682908	CREBZF	protein_coding	1364	-0.0259299	-1.01814	0.0618873	-0.418986	0.675226	0.73826
ENSG00000134077	ENSG00000134077.16	THUMP domain containing 3 [Source:HGNC Symbol;Acc:HGNC:24493]	3	9362971	9386791	THUMPD3	protein_coding	166.694	-0.0259687	-1.01816	0.200228	-0.129695	0.896807	0.921342
ENSG00000164209	ENSG00000164209.17	solute carrier family 25 member 46 [Source:HGNC Symbol;Acc:HGNC:25198]	5	110738136	110765161	SLC25A46	protein_coding	396.887	-0.0260411	-1.01821	0.116513	-0.223503	0.823144	0.861872
ENSG00000138834	ENSG00000138834.15	mitogen-activated protein kinase 8 interacting protein 3 [Source:HGNC Symbol;Acc:HGNC:6884]	16	1706166	1770351	MAPK8IP3	protein_coding	1072.87	-0.026178	-1.01831	0.0760258	-0.34433	0.730598	0.785136
ENSG00000143321	ENSG00000143321.19	heparin binding growth factor [Source:HGNC Symbol;Acc:HGNC:4856]	1	156742109	156766925	HDGF	protein_coding	310.649	-0.026231	-1.01835	0.132789	-0.197539	0.843406	0.878256
ENSG00000104904	ENSG00000104904.12	ornithine decarboxylase antizyme 1 [Source:HGNC Symbol;Acc:HGNC:8095]	19	2269509	2273490	OAZ1	protein_coding	571.928	-0.0262498	-1.01836	0.107957	-0.24315	0.807889	0.849313
ENSG00000166394	ENSG00000166394.15	cytochrome b5 reductase 2 [Source:HGNC Symbol;Acc:HGNC:24376]	11	7665100	7677222	CYB5R2	protein_coding	52.7268	-0.0263822	-1.01845	0.336963	-0.0782942	0.937594	0.953507
ENSG00000124193	ENSG00000124193.16	serine and arginine rich splicing factor 6 [Source:HGNC Symbol;Acc:HGNC:10788]	20	43457893	43466046	SRSF6	protein_coding	1777.7	-0.0264954	-1.01853	0.0552698	-0.479383	0.631666	0.699568
ENSG00000076003	ENSG00000076003.5	minichromosome maintenance complex component 6 [Source:HGNC Symbol;Acc:HGNC:6949]	2	135839626	135876443	MCM6	protein_coding	165.167	-0.0265671	-1.01859	0.186274	-0.142623	0.886588	0.913422
ENSG00000136381	ENSG00000136381.13	iron responsive element binding protein 2 [Source:HGNC Symbol;Acc:HGNC:6115]	15	78437431	78501453	IREB2	protein_coding	836.702	-0.0266711	-1.01866	0.0816256	-0.326749	0.743858	0.796889
ENSG00000169609	ENSG00000169609.14	chromosome 15 open reading frame 40 [Source:HGNC Symbol;Acc:HGNC:28443]	15	82988441	83011641	C15orf40	protein_coding	271.182	-0.0268307	-1.01877	0.147873	-0.181444	0.856019	0.888605
ENSG00000164631	ENSG00000164631.19	zinc finger protein 12 [Source:HGNC Symbol;Acc:HGNC:12902]	7	6688433	6706947	ZNF12	protein_coding	345.886	-0.0268848	-1.01881	0.140239	-0.191708	0.847971	0.882119
ENSG00000164615	ENSG00000164615.6	calcium modulating ligand [Source:HGNC Symbol;Acc:HGNC:1471]	5	134738495	134752157	CAMLG	protein_coding	246.027	-0.0269379	-1.01885	0.155292	-0.173466	0.862285	0.893629
ENSG00000159792	ENSG00000159792.10	protein serine kinase H1 [Source:HGNC Symbol;Acc:HGNC:9529]	16	67893254	67929676	PSKH1	protein_coding	261.995	-0.0271078	-1.01897	0.143452	-0.188967	0.850119	0.883759
ENSG00000117597	ENSG00000117597.18	UTP25 small subunit processor component [Source:HGNC Symbol;Acc:HGNC:28440]	1	209827972	209857565	UTP25	protein_coding	147.847	-0.0273789	-1.01916	0.198208	-0.138132	0.890136	0.916162
ENSG00000144468	ENSG00000144468.17	rhomboid domain containing 1 [Source:HGNC Symbol;Acc:HGNC:23081]	2	226835581	226999215	RHBDD1	protein_coding	283.378	-0.0277133	-1.0194	0.136671	-0.202774	0.839312	0.87464
ENSG00000162607	ENSG00000162607.13	ubiquitin specific peptidase 1 [Source:HGNC Symbol;Acc:HGNC:12607]	1	62436297	62451804	USP1	protein_coding	365.217	-0.0277384	-1.01941	0.12181	-0.227718	0.819866	0.859094
ENSG00000100077	ENSG00000100077.16	G protein-coupled receptor kinase 3 [Source:HGNC Symbol;Acc:HGNC:290]	22	25564675	25729294	GRK3	protein_coding	306.586	-0.027775	-1.01944	0.13851	-0.200528	0.841068	0.876191
ENSG00000122692	ENSG00000122692.9	SMU1 DNA replication regulator and spliceosomal factor [Source:HGNC Symbol;Acc:HGNC:18247]	9	33041765	33076674	SMU1	protein_coding	477.151	-0.0279602	-1.01957	0.124514	-0.224554	0.822326	0.861125
ENSG00000129038	ENSG00000129038.16	lysyl oxidase like 1 [Source:HGNC Symbol;Acc:HGNC:6665]	15	73925989	73952137	LOXL1	protein_coding	18.889	-0.0280151	-1.01961	0.471686	-0.0593936	0.952639	0.964723
ENSG00000189241	ENSG00000189241.8	TSPY like 1 [Source:HGNC Symbol;Acc:HGNC:12382]	6	116267760	116279930	TSPYL1	protein_coding	801.762	-0.0283998	-1.01988	0.0921797	-0.308092	0.758013	0.808906
ENSG00000261594	ENSG00000261594.4	trophoblast glycoprotein like [Source:HGNC Symbol;Acc:HGNC:44159]	11	75240774	75243704	TPBGL	protein_coding	5.75197	-0.0285079	-1.01996	0.55759	-0.051127	0.959224	0.96974
ENSG00000105372	ENSG00000105372.8	ribosomal protein S19 [Source:HGNC Symbol;Acc:HGNC:10402]	19	41860255	41872925	RPS19	protein_coding	891.399	-0.0285327	-1.01997	0.0838545	-0.340264	0.733658	0.787876
ENSG00000130695	ENSG00000130695.16	centrosomal protein 85 [Source:HGNC Symbol;Acc:HGNC:25309]	1	26234200	26278808	CEP85	protein_coding	90.8915	-0.0286097	-1.02003	0.249033	-0.114883	0.908538	0.930766
ENSG00000117595	ENSG00000117595.13	interferon regulatory factor 6 [Source:HGNC Symbol;Acc:HGNC:6121]	1	209785617	209806175	IRF6	protein_coding	90.769	-0.0286549	-1.02006	0.24461	-0.117145	0.906745	0.929429
ENSG00000197863	ENSG00000197863.9	zinc finger protein 790 [Source:HGNC Symbol;Acc:HGNC:33114]	19	36817428	36850787	ZNF790	protein_coding	79.1425	-0.0287086	-1.0201	0.269736	-0.106432	0.91524	0.936236
ENSG00000124181	ENSG00000124181.15	phospholipase C gamma 1 [Source:HGNC Symbol;Acc:HGNC:9065]	20	41136960	41196801	PLCG1	protein_coding	731.672	-0.0287751	-1.02015	0.0874488	-0.329051	0.742117	0.795477
ENSG00000148606	ENSG00000148606.14	RNA polymerase III subunit A [Source:HGNC Symbol;Acc:HGNC:30074]	10	77975149	78029515	POLR3A	protein_coding	286.791	-0.0288483	-1.0202	0.145122	-0.198787	0.84243	0.877461
ENSG00000171241	ENSG00000171241.9	SHC binding and spindle associated 1 [Source:HGNC Symbol;Acc:HGNC:29547]	16	46578591	46621379	SHCBP1	protein_coding	59.3176	-0.0289439	-1.02026	0.30854	-0.0938092	0.925261	0.944096
ENSG00000128791	ENSG00000128791.12	twisted gastrulation BMP signaling modulator 1 [Source:HGNC Symbol;Acc:HGNC:12429]	18	9334767	9402420	TWSG1	protein_coding	339.823	-0.0292086	-1.02045	0.151795	-0.192422	0.847412	0.881601
ENSG00000213762	ENSG00000213762.12	zinc finger protein 134 [Source:HGNC Symbol;Acc:HGNC:12918]	19	57614233	57624724	ZNF134	protein_coding	362.554	-0.0293698	-1.02057	0.122813	-0.239143	0.810995	0.851674
ENSG00000104765	ENSG00000104765.16	BCL2 interacting protein 3 like [Source:HGNC Symbol;Acc:HGNC:1085]	8	26383054	26505636	BNIP3L	protein_coding	988.182	-0.0293949	-1.02058	0.0768997	-0.38225	0.702276	0.761112
ENSG00000225973	ENSG00000225973.4	PIGB opposite strand 1 [Source:HGNC Symbol;Acc:HGNC:50696]	15	55317184	55319161	PIGBOS1	protein_coding	28.8456	-0.0296915	-1.02079	0.399574	-0.0743078	0.940765	0.955868
ENSG00000165282	ENSG00000165282.14	phosphatidylinositol glycan anchor biosynthesis class O [Source:HGNC Symbol;Acc:HGNC:23215]	9	35088688	35096601	PIGO	protein_coding	190.605	-0.0297299	-1.02082	0.168558	-0.176378	0.859997	0.891967
ENSG00000052723	ENSG00000052723.12	suppressor of IKBKE 1 [Source:HGNC Symbol;Acc:HGNC:26119]	1	114769479	114780685	SIKE1	protein_coding	364.924	-0.0298239	-1.02089	0.124831	-0.238914	0.811172	0.851787
ENSG00000168118	ENSG00000168118.12	RAB4A, member RAS oncogene family [Source:HGNC Symbol;Acc:HGNC:9781]	1	229271062	229305894	RAB4A	protein_coding	155.464	-0.0300224	-1.02103	0.257522	-0.116582	0.907191	0.929656
ENSG00000205730	ENSG00000205730.7	ITPRIP like 2 [Source:HGNC Symbol;Acc:HGNC:27257]	16	19113932	19121629	ITPRIPL2	protein_coding	681.052	-0.0302258	-1.02117	0.0873649	-0.345972	0.729364	0.783946
ENSG00000127616	ENSG00000127616.20	SWI/SNF related, matrix associated, actin dependent regulator of chromatin, subfamily a, member 4 [Source:HGNC Symbol;Acc:HGNC:11100]	19	10960932	11079426	SMARCA4	protein_coding	656.861	-0.0302816	-1.02121	0.091994	-0.32917	0.742027	0.795415
ENSG00000146112	ENSG00000146112.12	protein phosphatase 1 regulatory subunit 18 [Source:HGNC Symbol;Acc:HGNC:29413]	6	30676389	30687895	PPP1R18	protein_coding	160.186	-0.0303706	-1.02127	0.185549	-0.163679	0.869984	0.899912
ENSG00000197150	ENSG00000197150.13	ATP binding cassette subfamily B member 8 [Source:HGNC Symbol;Acc:HGNC:49]	7	151028422	151047782	ABCB8	protein_coding	349.315	-0.0308833	-1.02164	0.131151	-0.235479	0.813837	0.854006
ENSG00000276966	ENSG00000276966.3	H4 clustered histone 5 [Source:HGNC Symbol;Acc:HGNC:4790]	6	26204610	26205021	H4C5	protein_coding	384.175	-0.0310375	-1.02175	0.131283	-0.236416	0.81311	0.853503
ENSG00000198700	ENSG00000198700.10	importin 9 [Source:HGNC Symbol;Acc:HGNC:19425]	1	201829149	201884291	IPO9	protein_coding	721.219	-0.0311409	-1.02182	0.0876926	-0.355114	0.722504	0.778127
ENSG00000188092	ENSG00000188092.15	G protein-coupled receptor 89B [Source:HGNC Symbol;Acc:HGNC:13840]	1	147928393	147993592	GPR89B	protein_coding	129.326	-0.0312131	-1.02187	0.22422	-0.139208	0.889286	0.915439
ENSG00000150540	ENSG00000150540.14	histamine N-methyltransferase [Source:HGNC Symbol;Acc:HGNC:5028]	2	137964020	138016364	HNMT	protein_coding	224.179	-0.0313322	-1.02196	0.166512	-0.188168	0.850745	0.884225
ENSG00000150756	ENSG00000150756.14	ATP synthase c subunit lysine N-methyltransferase [Source:HGNC Symbol;Acc:HGNC:27029]	5	10225507	10249897	ATPSCKMT	protein_coding	90.5609	-0.0313698	-1.02198	0.260166	-0.120576	0.904027	0.927221
ENSG00000135253	ENSG00000135253.16	kielin cysteine rich BMP regulator [Source:HGNC Symbol;Acc:HGNC:17585]	7	128862042	128910719	KCP	protein_coding	32.121	-0.0314615	-1.02205	0.382872	-0.0821723	0.93451	0.951269
ENSG00000166188	ENSG00000166188.3	zinc finger protein 319 [Source:HGNC Symbol;Acc:HGNC:13644]	16	57994676	58000672	ZNF319	protein_coding	112.103	-0.031602	-1.02215	0.226747	-0.139371	0.889157	0.915382
ENSG00000167088	ENSG00000167088.11	small nuclear ribonucleoprotein D1 polypeptide [Source:HGNC Symbol;Acc:HGNC:11158]	18	21612314	21633524	SNRPD1	protein_coding	131.114	-0.0316022	-1.02215	0.202943	-0.15572	0.876254	0.905452
ENSG00000112787	ENSG00000112787.14	fibrosin like 1 [Source:HGNC Symbol;Acc:HGNC:29308]	12	132489551	132585188	FBRSL1	protein_coding	412.59	-0.031666	-1.02219	0.115928	-0.273151	0.784737	0.830868
ENSG00000076513	ENSG00000076513.17	ankyrin repeat domain 13A [Source:HGNC Symbol;Acc:HGNC:21268]	12	109999186	110039763	ANKRD13A	protein_coding	347.603	-0.0318512	-1.02232	0.151464	-0.210289	0.833442	0.870188
ENSG00000068796	ENSG00000068796.19	kinesin family member 2A [Source:HGNC Symbol;Acc:HGNC:6318]	5	62306162	62391025	KIF2A	protein_coding	479.841	-0.0319825	-1.02242	0.125307	-0.255234	0.798542	0.841812
ENSG00000130021	ENSG00000130021.15	pseudouridine 5'-phosphatase [Source:HGNC Symbol;Acc:HGNC:16818]	X	6667865	7148158	PUDP	protein_coding	84.8259	-0.0321006	-1.0225	0.265727	-0.120803	0.903847	0.927151
ENSG00000085365	ENSG00000085365.18	secretory carrier membrane protein 1 [Source:HGNC Symbol;Acc:HGNC:10563]	5	78360611	78480739	SCAMP1	protein_coding	501.607	-0.0324719	-1.02276	0.103126	-0.314876	0.752856	0.804583
ENSG00000219481	ENSG00000219481.11	NBPF member 1 [Source:HGNC Symbol;Acc:HGNC:26088]	1	16562319	16613562	NBPF1	protein_coding	1548.64	-0.0326528	-1.02289	0.0594928	-0.548853	0.583107	0.65624
ENSG00000087303	ENSG00000087303.19	nidogen 2 [Source:HGNC Symbol;Acc:HGNC:13389]	14	52004809	52069059	NID2	protein_coding	494.481	-0.0328895	-1.02306	0.120333	-0.273321	0.784606	0.830801
ENSG00000154978	ENSG00000154978.13	VOPP1 WW domain binding protein [Source:HGNC Symbol;Acc:HGNC:34518]	7	55436056	55572988	VOPP1	protein_coding	172.236	-0.0330669	-1.02318	0.177714	-0.186068	0.852391	0.885601
ENSG00000008710	ENSG00000008710.20	polycystin 1, transient receptor potential channel interacting [Source:HGNC Symbol;Acc:HGNC:9008]	16	2088708	2135898	PKD1	protein_coding	2165.67	-0.0330826	-1.0232	0.0555798	-0.595228	0.551691	0.62797
ENSG00000187240	ENSG00000187240.17	dynein cytoplasmic 2 heavy chain 1 [Source:HGNC Symbol;Acc:HGNC:2962]	11	103109410	103479863	DYNC2H1	protein_coding	1356.75	-0.0331911	-1.02327	0.0622394	-0.533282	0.593839	0.665548
ENSG00000188171	ENSG00000188171.17	zinc finger protein 626 [Source:HGNC Symbol;Acc:HGNC:30461]	19	20619939	20661596	ZNF626	protein_coding	300.717	-0.0338793	-1.02376	0.136501	-0.248199	0.803981	0.846103
ENSG00000128513	ENSG00000128513.16	protection of telomeres 1 [Source:HGNC Symbol;Acc:HGNC:17284]	7	124822386	124929983	POT1	protein_coding	179.72	-0.0338871	-1.02377	0.179665	-0.188613	0.850396	0.883973
ENSG00000137965	ENSG00000137965.11	interferon induced protein 44 [Source:HGNC Symbol;Acc:HGNC:16938]	1	78649796	78664078	IFI44	protein_coding	60.9723	-0.0340597	-1.02389	0.293462	-0.116062	0.907604	0.930013
ENSG00000063176	ENSG00000063176.16	sphingosine kinase 2 [Source:HGNC Symbol;Acc:HGNC:18859]	19	48619291	48630717	SPHK2	protein_coding	127.037	-0.0342289	-1.02401	0.215552	-0.158796	0.87383	0.903286
ENSG00000129422	ENSG00000129422.15	microtubule associated scaffold protein 1 [Source:HGNC Symbol;Acc:HGNC:29789]	8	17643795	17801094	MTUS1	protein_coding	1709.63	-0.0343873	-1.02412	0.0545327	-0.630581	0.528314	0.606016
ENSG00000160209	ENSG00000160209.19	pyridoxal kinase [Source:HGNC Symbol;Acc:HGNC:8819]	21	43719094	43762307	PDXK	protein_coding	778.396	-0.0344717	-1.02418	0.0851836	-0.404676	0.685716	0.747328
ENSG00000108641	ENSG00000108641.20	B9 domain containing 1 [Source:HGNC Symbol;Acc:HGNC:24123]	17	19334308	19378193	B9D1	protein_coding	160.688	-0.0345661	-1.02425	0.18253	-0.189372	0.849802	0.883504
ENSG00000001631	ENSG00000001631.17	KRIT1 ankyrin repeat containing [Source:HGNC Symbol;Acc:HGNC:1573]	7	92197498	92246166	KRIT1	protein_coding	1135.41	-0.0348349	-1.02444	0.0715563	-0.486818	0.626387	0.694747
ENSG00000148719	ENSG00000148719.16	DnaJ heat shock protein family (Hsp40) member B12 [Source:HGNC Symbol;Acc:HGNC:14891]	10	72332830	72355149	DNAJB12	protein_coding	188.921	-0.0348358	-1.02444	0.184476	-0.188837	0.850221	0.883828
ENSG00000196182	ENSG00000196182.11	serine/threonine kinase 40 [Source:HGNC Symbol;Acc:HGNC:21373]	1	36339624	36385924	STK40	protein_coding	269.724	-0.0348538	-1.02445	0.151145	-0.230598	0.817627	0.857402
ENSG00000100395	ENSG00000100395.15	L3MBTL histone methyl-lysine binding protein 2 [Source:HGNC Symbol;Acc:HGNC:18594]	22	41205282	41231271	L3MBTL2	protein_coding	155.061	-0.034861	-1.02446	0.195525	-0.178295	0.858492	0.89078
ENSG00000130988	ENSG00000130988.13	regucalcin [Source:HGNC Symbol;Acc:HGNC:9989]	X	47078355	47093314	RGN	protein_coding	37.8511	-0.0348814	-1.02447	0.363913	-0.095851	0.923639	0.942997
ENSG00000205609	ENSG00000205609.13	eukaryotic translation initiation factor 3 subunit C like [Source:HGNC Symbol;Acc:HGNC:26347]	16	28379579	28403841	EIF3CL	protein_coding	624.628	-0.0351005	-1.02463	0.0918809	-0.382022	0.702445	0.761168
ENSG00000196227	ENSG00000196227.11	family with sequence similarity 217 member B [Source:HGNC Symbol;Acc:HGNC:16170]	20	59933764	59948680	FAM217B	protein_coding	207.633	-0.0352137	-1.02471	0.163362	-0.215555	0.829334	0.86685
ENSG00000107404	ENSG00000107404.21	dishevelled segment polarity protein 1 [Source:HGNC Symbol;Acc:HGNC:3084]	1	1335276	1349418	DVL1	protein_coding	214.19	-0.0352451	-1.02473	0.158791	-0.221959	0.824346	0.862875
ENSG00000059122	ENSG00000059122.17	FLYWCH-type zinc finger 1 [Source:HGNC Symbol;Acc:HGNC:25404]	16	2911931	2951208	FLYWCH1	protein_coding	348.689	-0.0354373	-1.02487	0.126561	-0.280002	0.779476	0.8265
ENSG00000281593	ENSG00000281593.1	novel protein, ZNRF2-LINC01176 readthrough	7	30362400	30412502		protein_coding	11.4279	-0.0354851	-1.0249	0.542943	-0.0653569	0.94789	0.961134
ENSG00000197238	ENSG00000197238.5	H4 clustered histone 11 [Source:HGNC Symbol;Acc:HGNC:4785]	6	27824092	27824480	H4C11	protein_coding	37.0019	-0.0355646	-1.02496	0.362208	-0.0981883	0.921783	0.941373
ENSG00000214212	ENSG00000214212.9	chromosome 19 open reading frame 38 [Source:HGNC Symbol;Acc:HGNC:34073]	19	10836575	10869790	C19orf38	protein_coding	11.5154	-0.0357028	-1.02506	0.529349	-0.0674467	0.946226	0.959958
ENSG00000198646	ENSG00000198646.14	nuclear receptor coactivator 6 [Source:HGNC Symbol;Acc:HGNC:15936]	20	34689097	34825651	NCOA6	protein_coding	827.949	-0.0357846	-1.02511	0.0792794	-0.451373	0.651721	0.717571
ENSG00000203780	ENSG00000203780.12	fibronectin type III and ankyrin repeat domains 1 [Source:HGNC Symbol;Acc:HGNC:23527]	10	125896564	126009592	FANK1	protein_coding	40.2926	-0.0358189	-1.02514	0.349877	-0.102376	0.918458	0.938893
ENSG00000177034	ENSG00000177034.17	metaxin 3 [Source:HGNC Symbol;Acc:HGNC:24812]	5	79976716	79991262	MTX3	protein_coding	617.21	-0.0358361	-1.02515	0.102789	-0.348639	0.72736	0.7822
ENSG00000128487	ENSG00000128487.19	sperm antigen with calponin homology and coiled-coil domains 1 [Source:HGNC Symbol;Acc:HGNC:30615]	17	20008865	20319026	SPECC1	protein_coding	504.025	-0.036046	-1.0253	0.110321	-0.326737	0.743867	0.796889
ENSG00000179271	ENSG00000179271.3	GADD45G interacting protein 1 [Source:HGNC Symbol;Acc:HGNC:29996]	19	12953119	12957223	GADD45GIP1	protein_coding	30.3608	-0.0361355	-1.02536	0.485932	-0.0743632	0.940721	0.955863
ENSG00000164048	ENSG00000164048.14	zinc finger protein 589 [Source:HGNC Symbol;Acc:HGNC:16747]	3	48241100	48299253	ZNF589	protein_coding	224.887	-0.0364364	-1.02558	0.158715	-0.229572	0.818424	0.858056
ENSG00000140263	ENSG00000140263.15	sorbitol dehydrogenase [Source:HGNC Symbol;Acc:HGNC:11184]	15	45023147	45077185	SORD	protein_coding	158.131	-0.0365401	-1.02565	0.185256	-0.197241	0.843639	0.878462
ENSG00000132604	ENSG00000132604.11	telomeric repeat binding factor 2 [Source:HGNC Symbol;Acc:HGNC:11729]	16	69355567	69408571	TERF2	protein_coding	217.816	-0.0365441	-1.02565	0.198467	-0.184131	0.85391	0.886843
ENSG00000068976	ENSG00000068976.14	glycogen phosphorylase, muscle associated [Source:HGNC Symbol;Acc:HGNC:9726]	11	64746389	64759974	PYGM	protein_coding	52.7143	-0.0365752	-1.02568	0.324034	-0.112875	0.91013	0.931996
ENSG00000064932	ENSG00000064932.16	strawberry notch homolog 2 [Source:HGNC Symbol;Acc:HGNC:29158]	19	1107637	1174268	SBNO2	protein_coding	151.52	-0.0366181	-1.02571	0.189193	-0.193549	0.846529	0.880878
ENSG00000181991	ENSG00000181991.16	mitochondrial ribosomal protein S11 [Source:HGNC Symbol;Acc:HGNC:14050]	15	88467453	88480776	MRPS11	protein_coding	82.2485	-0.0366309	-1.02572	0.274265	-0.133561	0.89375	0.91883
ENSG00000186951	ENSG00000186951.17	peroxisome proliferator activated receptor alpha [Source:HGNC Symbol;Acc:HGNC:9232]	22	46150521	46243755	PPARA	protein_coding	364.076	-0.0368218	-1.02585	0.125587	-0.293197	0.769372	0.818451
ENSG00000160213	ENSG00000160213.9	cystatin B [Source:HGNC Symbol;Acc:HGNC:2482]	21	43772511	43776330	CSTB	protein_coding	157.938	-0.0368577	-1.02588	0.196409	-0.187658	0.851145	0.884603
ENSG00000010803	ENSG00000010803.17	Scm polycomb group protein homolog 1 [Source:HGNC Symbol;Acc:HGNC:19003]	1	41027202	41242306	SCMH1	protein_coding	391.826	-0.0370156	-1.02599	0.12841	-0.288261	0.773147	0.821515
ENSG00000109436	ENSG00000109436.8	TBC1 domain family member 9 [Source:HGNC Symbol;Acc:HGNC:21710]	4	140620782	140756385	TBC1D9	protein_coding	428.436	-0.0371236	-1.02607	0.116966	-0.317388	0.750949	0.802926
ENSG00000162734	ENSG00000162734.13	proliferation and apoptosis adaptor protein 15 [Source:HGNC Symbol;Acc:HGNC:8822]	1	160205380	160215376	PEA15	protein_coding	499.016	-0.0372156	-1.02613	0.10395	-0.358015	0.720332	0.776362
ENSG00000107290	ENSG00000107290.14	senataxin [Source:HGNC Symbol;Acc:HGNC:445]	9	132261356	132354986	SETX	protein_coding	1907.1	-0.0372842	-1.02618	0.0655493	-0.568797	0.569494	0.644323
ENSG00000165795	ENSG00000165795.25	NDRG family member 2 [Source:HGNC Symbol;Acc:HGNC:14460]	14	21016763	21070872	NDRG2	protein_coding	922.343	-0.037463	-1.02631	0.0913424	-0.410138	0.681705	0.743899
ENSG00000116793	ENSG00000116793.16	putative homeodomain transcription factor 1 [Source:HGNC Symbol;Acc:HGNC:8939]	1	113696831	113759489	PHTF1	protein_coding	94.7053	-0.0376964	-1.02647	0.244779	-0.154002	0.877609	0.906503
ENSG00000078369	ENSG00000078369.18	G protein subunit beta 1 [Source:HGNC Symbol;Acc:HGNC:4396]	1	1785285	1891117	GNB1	protein_coding	1262.64	-0.0377281	-1.0265	0.0662959	-0.569086	0.569298	0.644244
ENSG00000198382	ENSG00000198382.9	UV radiation resistance associated [Source:HGNC Symbol;Acc:HGNC:12640]	11	75815210	76144232	UVRAG	protein_coding	246.279	-0.0377369	-1.0265	0.150112	-0.251392	0.801511	0.844006
ENSG00000243335	ENSG00000243335.10	potassium channel tetramerization domain containing 7 [Source:HGNC Symbol;Acc:HGNC:21957]	7	66628881	66649067	KCTD7	protein_coding	418.083	-0.0378157	-1.02656	0.114053	-0.331562	0.74022	0.793615
ENSG00000187824	ENSG00000187824.9	transmembrane protein 220 [Source:HGNC Symbol;Acc:HGNC:33757]	17	10699015	10730023	TMEM220	protein_coding	87.2349	-0.038116	-1.02677	0.247141	-0.154228	0.87743	0.906374
ENSG00000103245	ENSG00000103245.14	cytosolic iron-sulfur assembly component 3 [Source:HGNC Symbol;Acc:HGNC:14179]	16	729760	741329	CIAO3	protein_coding	112.73	-0.0381324	-1.02678	0.219433	-0.173777	0.862041	0.893543
ENSG00000240344	ENSG00000240344.9	peptidylprolyl isomerase like 3 [Source:HGNC Symbol;Acc:HGNC:9262]	2	200870907	200889303	PPIL3	protein_coding	95.2164	-0.0382258	-1.02685	0.271925	-0.140575	0.888206	0.914708
ENSG00000109452	ENSG00000109452.13	inositol polyphosphate-4-phosphatase type II B [Source:HGNC Symbol;Acc:HGNC:6075]	4	142023160	142847432	INPP4B	protein_coding	271.742	-0.0382943	-1.0269	0.144686	-0.264671	0.791263	0.836097
ENSG00000169919	ENSG00000169919.17	glucuronidase beta [Source:HGNC Symbol;Acc:HGNC:4696]	7	65960684	65982215	GUSB	protein_coding	161.195	-0.0383397	-1.02693	0.186816	-0.205227	0.837395	0.873136
ENSG00000178449	ENSG00000178449.9	cytochrome c oxidase assembly factor COX14 [Source:HGNC Symbol;Acc:HGNC:28216]	12	50112082	50120457	COX14	protein_coding	25.4495	-0.0384276	-1.02699	0.458107	-0.0838834	0.933149	0.950314
ENSG00000120868	ENSG00000120868.14	apoptotic peptidase activating factor 1 [Source:HGNC Symbol;Acc:HGNC:576]	12	98645290	98735433	APAF1	protein_coding	284.835	-0.0385963	-1.02711	0.137753	-0.280184	0.779336	0.8265
ENSG00000271793	ENSG00000271793.2	novel protein, SYNCRIP-SNX14 readthrough	6	85504776	85678733		protein_coding	207.108	-0.0388777	-1.02731	0.514964	-0.075496	0.93982	0.955143
ENSG00000143622	ENSG00000143622.11	Ras like without CAAX 1 [Source:HGNC Symbol;Acc:HGNC:10023]	1	155897808	155911404	RIT1	protein_coding	222.259	-0.0389127	-1.02734	0.155947	-0.249526	0.802954	0.845166
ENSG00000154175	ENSG00000154175.18	ABI family member 3 binding protein [Source:HGNC Symbol;Acc:HGNC:17265]	3	100749156	100993515	ABI3BP	protein_coding	1503.26	-0.0389908	-1.02739	0.07892	-0.494054	0.621268	0.690338
ENSG00000160688	ENSG00000160688.19	flavin adenine dinucleotide synthetase 1 [Source:HGNC Symbol;Acc:HGNC:24671]	1	154983338	154993111	FLAD1	protein_coding	61.7236	-0.039063	-1.02745	0.295402	-0.132237	0.894797	0.919658
ENSG00000175137	ENSG00000175137.11	SH3 binding domain protein 5 like [Source:HGNC Symbol;Acc:HGNC:29360]	1	248810446	248825915	SH3BP5L	protein_coding	177.678	-0.0390924	-1.02747	0.175419	-0.222852	0.82365	0.862366
ENSG00000182093	ENSG00000182093.16	guided entry of tail-anchored proteins factor 1 [Source:HGNC Symbol;Acc:HGNC:12790]	21	39377698	39428528	GET1	protein_coding	236.684	-0.0392014	-1.02754	0.346573	-0.113112	0.909942	0.931896
ENSG00000162613	ENSG00000162613.17	far upstream element binding protein 1 [Source:HGNC Symbol;Acc:HGNC:4004]	1	77944055	77979110	FUBP1	protein_coding	1586.31	-0.0395812	-1.02782	0.0565674	-0.699718	0.484103	0.567508
ENSG00000127914	ENSG00000127914.19	A-kinase anchoring protein 9 [Source:HGNC Symbol;Acc:HGNC:379]	7	91940840	92110673	AKAP9	protein_coding	2265.9	-0.0396021	-1.02783	0.0478426	-0.827758	0.407808	0.493183
ENSG00000066739	ENSG00000066739.12	autophagy related 2B [Source:HGNC Symbol;Acc:HGNC:20187]	14	96279195	96363341	ATG2B	protein_coding	871.554	-0.0396745	-1.02788	0.0798165	-0.497072	0.619138	0.688373
ENSG00000105401	ENSG00000105401.9	cell division cycle 37, HSP90 cochaperone [Source:HGNC Symbol;Acc:HGNC:1735]	19	10391133	10420121	CDC37	protein_coding	268.282	-0.0401221	-1.0282	0.205338	-0.195396	0.845083	0.879633
ENSG00000171307	ENSG00000171307.19	zinc finger DHHC-type palmitoyltransferase 16 [Source:HGNC Symbol;Acc:HGNC:20714]	10	97446170	97457370	ZDHHC16	protein_coding	125.826	-0.0401802	-1.02824	0.206575	-0.194507	0.845779	0.880246
ENSG00000076201	ENSG00000076201.16	protein tyrosine phosphatase non-receptor type 23 [Source:HGNC Symbol;Acc:HGNC:14406]	3	47381011	47413435	PTPN23	protein_coding	387.523	-0.0402483	-1.02829	0.117038	-0.343892	0.730928	0.785456
ENSG00000100726	ENSG00000100726.15	telomere maintenance 2 [Source:HGNC Symbol;Acc:HGNC:29099]	16	1493344	1510457	TELO2	protein_coding	90.3299	-0.0403176	-1.02834	0.252928	-0.159404	0.873351	0.902904
ENSG00000124831	ENSG00000124831.19	LRR binding FLII interacting protein 1 [Source:HGNC Symbol;Acc:HGNC:6702]	2	237627587	237813682	LRRFIP1	protein_coding	366.926	-0.0404245	-1.02842	0.123818	-0.326484	0.744058	0.796997
ENSG00000089250	ENSG00000089250.20	nitric oxide synthase 1 [Source:HGNC Symbol;Acc:HGNC:7872]	12	117208142	117452170	NOS1	protein_coding	2.31871	-0.0405592	-1.02851	0.399866	-0.101432	0.919207	0.939339
ENSG00000169714	ENSG00000169714.17	CCHC-type zinc finger nucleic acid binding protein [Source:HGNC Symbol;Acc:HGNC:13164]	3	129167827	129183922	CNBP	protein_coding	1372.4	-0.0405645	-1.02852	0.0648229	-0.625774	0.531463	0.608979
ENSG00000162929	ENSG00000162929.14	SANT and BTB domain regulator of CSR [Source:HGNC Symbol;Acc:HGNC:29387]	2	61065871	61138034	SANBR	protein_coding	110.145	-0.04059	-1.02853	0.220407	-0.184159	0.853889	0.886843
ENSG00000139405	ENSG00000139405.16	RBPJ interacting and tubulin associated 1 [Source:HGNC Symbol;Acc:HGNC:25925]	12	113185526	113192368	RITA1	protein_coding	45.2465	-0.0407428	-1.02864	0.34537	-0.117968	0.906093	0.928953
ENSG00000033100	ENSG00000033100.17	chondroitin polymerizing factor 2 [Source:HGNC Symbol;Acc:HGNC:29270]	7	151232483	151240979	CHPF2	protein_coding	201.485	-0.0409359	-1.02878	0.168869	-0.242413	0.80846	0.849769
ENSG00000169302	ENSG00000169302.16	serine/threonine kinase 32A [Source:HGNC Symbol;Acc:HGNC:28317]	5	147234963	147387855	STK32A	protein_coding	43.4331	-0.040972	-1.02881	0.358573	-0.114264	0.909028	0.931192
ENSG00000145113	ENSG00000145113.22	mucin 4, cell surface associated [Source:HGNC Symbol;Acc:HGNC:7514]	3	195746765	195811973	MUC4	protein_coding	19.6556	-0.0410411	-1.02886	0.455533	-0.0900947	0.928212	0.946485
ENSG00000198830	ENSG00000198830.11	high mobility group nucleosomal binding domain 2 [Source:HGNC Symbol;Acc:HGNC:4986]	1	26472440	26476642	HMGN2	protein_coding	916.061	-0.0412749	-1.02902	0.0754519	-0.547036	0.584354	0.657289
ENSG00000154065	ENSG00000154065.17	ankyrin repeat domain 29 [Source:HGNC Symbol;Acc:HGNC:27110]	18	23598926	23662911	ANKRD29	protein_coding	126.143	-0.041363	-1.02909	0.270335	-0.153007	0.878393	0.907131
ENSG00000072422	ENSG00000072422.17	Rho related BTB domain containing 1 [Source:HGNC Symbol;Acc:HGNC:18738]	10	60869438	61001440	RHOBTB1	protein_coding	240.832	-0.0414164	-1.02912	0.150151	-0.275832	0.782677	0.829006
ENSG00000165698	ENSG00000165698.16	sperm acrosome associated 9 [Source:HGNC Symbol;Acc:HGNC:1367]	9	132878027	132890201	SPACA9	protein_coding	79.6533	-0.0414759	-1.02917	0.282801	-0.146661	0.8834	0.910877
ENSG00000158427	ENSG00000158427.15	thymosin beta 15B [Source:HGNC Symbol;Acc:HGNC:28612]	X	103918896	103966712	TMSB15B	protein_coding	70.5764	-0.0417024	-1.02933	0.291453	-0.143084	0.886224	0.913122
ENSG00000280071	ENSG00000280071.4	novel protein, similar to chromosome 21 open reading frame 33 C21orf33	21	5079294	5128413		protein_coding	134.019	-0.0420826	-1.0296	0.201697	-0.208643	0.834727	0.871125
ENSG00000120727	ENSG00000120727.13	poly(A) binding protein interacting protein 2 [Source:HGNC Symbol;Acc:HGNC:17970]	5	139341587	139369720	PAIP2	protein_coding	565.593	-0.042164	-1.02966	0.0961169	-0.438674	0.660898	0.725545
ENSG00000104419	ENSG00000104419.17	N-myc downstream regulated 1 [Source:HGNC Symbol;Acc:HGNC:7679]	8	133237175	133302022	NDRG1	protein_coding	951.758	-0.0421887	-1.02967	0.0750952	-0.561803	0.57425	0.648607
ENSG00000145241	ENSG00000145241.11	centromere protein C [Source:HGNC Symbol;Acc:HGNC:1854]	4	67468762	67545503	CENPC	protein_coding	715.267	-0.0427308	-1.03006	0.0884822	-0.482931	0.629145	0.697244
ENSG00000100099	ENSG00000100099.21	HPS4 biogenesis of lysosomal organelles complex 3 subunit 2 [Source:HGNC Symbol;Acc:HGNC:15844]	22	26443423	26483837	HPS4	protein_coding	470.285	-0.0427357	-1.03007	0.124541	-0.343146	0.731489	0.785922
ENSG00000103742	ENSG00000103742.12	immunoglobulin superfamily DCC subclass member 4 [Source:HGNC Symbol;Acc:HGNC:13770]	15	65381484	65422947	IGDCC4	protein_coding	507.519	-0.0428115	-1.03012	0.112833	-0.379424	0.704373	0.762716
ENSG00000140006	ENSG00000140006.12	WD repeat domain 89 [Source:HGNC Symbol;Acc:HGNC:20489]	14	63597039	63641871	WDR89	protein_coding	110.009	-0.0430321	-1.03028	0.225794	-0.190581	0.848854	0.882741
ENSG00000164061	ENSG00000164061.5	bassoon presynaptic cytomatrix protein [Source:HGNC Symbol;Acc:HGNC:1117]	3	49554477	49671549	BSN	protein_coding	175.952	-0.043257	-1.03044	0.18035	-0.23985	0.810446	0.85121
ENSG00000137310	ENSG00000137310.12	transcription factor 19 [Source:HGNC Symbol;Acc:HGNC:11629]	6	31158547	31167159	TCF19	protein_coding	69.06	-0.0433346	-1.03049	0.287987	-0.150474	0.88039	0.908433
ENSG00000070778	ENSG00000070778.13	protein tyrosine phosphatase non-receptor type 21 [Source:HGNC Symbol;Acc:HGNC:9651]	14	88465778	88555007	PTPN21	protein_coding	678.469	-0.0435224	-1.03063	0.107091	-0.406406	0.684444	0.746197
ENSG00000157020	ENSG00000157020.18	SEC13 homolog, nuclear pore and COPII coat complex component [Source:HGNC Symbol;Acc:HGNC:10697]	3	10293131	10321112	SEC13	protein_coding	163.35	-0.0436994	-1.03075	0.188393	-0.231959	0.81657	0.856486
ENSG00000138587	ENSG00000138587.6	meiosis specific nuclear structural 1 [Source:HGNC Symbol;Acc:HGNC:29636]	15	56421544	56465137	MNS1	protein_coding	46.7028	-0.0437591	-1.0308	0.337974	-0.129475	0.896982	0.921445
ENSG00000133243	ENSG00000133243.10	BTB domain containing 2 [Source:HGNC Symbol;Acc:HGNC:15504]	19	1985438	2034881	BTBD2	protein_coding	407.577	-0.043929	-1.03092	0.114206	-0.384648	0.700498	0.759722
ENSG00000093183	ENSG00000093183.14	SEC22 homolog C, vesicle trafficking protein [Source:HGNC Symbol;Acc:HGNC:16828]	3	42547969	42601080	SEC22C	protein_coding	365.662	-0.0439492	-1.03093	0.121666	-0.361227	0.71793	0.77438
ENSG00000139083	ENSG00000139083.11	ETS variant transcription factor 6 [Source:HGNC Symbol;Acc:HGNC:3495]	12	11649674	11895377	ETV6	protein_coding	319.393	-0.0440374	-1.031	0.134518	-0.327373	0.743386	0.796561
ENSG00000184436	ENSG00000184436.12	THAP domain containing 7 [Source:HGNC Symbol;Acc:HGNC:23190]	22	20999104	21002196	THAP7	protein_coding	105.259	-0.0441396	-1.03107	0.244307	-0.180673	0.856624	0.889066
ENSG00000133561	ENSG00000133561.15	GTPase, IMAP family member 6 [Source:HGNC Symbol;Acc:HGNC:21918]	7	150625375	150632648	GIMAP6	protein_coding	120.142	-0.0442213	-1.03113	0.256404	-0.172467	0.86307	0.894068
ENSG00000197385	ENSG00000197385.6	zinc finger protein 860 [Source:HGNC Symbol;Acc:HGNC:34513]	3	31981750	31991723	ZNF860	protein_coding	22.9689	-0.0442581	-1.03115	0.442209	-0.100084	0.920278	0.940108
ENSG00000114737	ENSG00000114737.16	cytokine inducible SH2 containing protein [Source:HGNC Symbol;Acc:HGNC:1984]	3	50606489	50611774	CISH	protein_coding	135.273	-0.0443124	-1.03119	0.216399	-0.204772	0.83775	0.873386
ENSG00000099995	ENSG00000099995.19	splicing factor 3a subunit 1 [Source:HGNC Symbol;Acc:HGNC:10765]	22	30331988	30356919	SF3A1	protein_coding	612.568	-0.0445686	-1.03137	0.095891	-0.464784	0.642086	0.709172
ENSG00000170485	ENSG00000170485.17	neuronal PAS domain protein 2 [Source:HGNC Symbol;Acc:HGNC:7895]	2	100820139	100996829	NPAS2	protein_coding	136.993	-0.045004	-1.03169	0.215404	-0.208929	0.834504	0.870929
ENSG00000196653	ENSG00000196653.12	zinc finger protein 502 [Source:HGNC Symbol;Acc:HGNC:23718]	3	44712643	44723831	ZNF502	protein_coding	117.289	-0.0452345	-1.03185	0.217948	-0.207547	0.835583	0.871643
ENSG00000166348	ENSG00000166348.20	ubiquitin specific peptidase 54 [Source:HGNC Symbol;Acc:HGNC:23513]	10	73497538	73626117	USP54	protein_coding	342.791	-0.0454532	-1.03201	0.152049	-0.298938	0.764987	0.814733
ENSG00000158158	ENSG00000158158.12	cyclin and CBS domain divalent metal cation transport mediator 4 [Source:HGNC Symbol;Acc:HGNC:105]	2	96760902	96811874	CNNM4	protein_coding	200.977	-0.0455481	-1.03208	0.168394	-0.270486	0.786787	0.832611
ENSG00000168887	ENSG00000168887.11	chromosome 2 open reading frame 68 [Source:HGNC Symbol;Acc:HGNC:34353]	2	85605254	85612066	C2orf68	protein_coding	492.438	-0.0456083	-1.03212	0.106248	-0.429263	0.667732	0.731458
ENSG00000051620	ENSG00000051620.11	heme binding protein 2 [Source:HGNC Symbol;Acc:HGNC:15716]	6	138403531	138422197	HEBP2	protein_coding	232.221	-0.0456156	-1.03212	0.159276	-0.286394	0.774577	0.82268
ENSG00000114861	ENSG00000114861.24	forkhead box P1 [Source:HGNC Symbol;Acc:HGNC:3823]	3	70954693	71583978	FOXP1	protein_coding	1637.7	-0.0457391	-1.03221	0.0581382	-0.786729	0.43144	0.516764
ENSG00000221983	ENSG00000221983.8	ubiquitin A-52 residue ribosomal protein fusion product 1 [Source:HGNC Symbol;Acc:HGNC:12458]	19	18571730	18577550	UBA52	protein_coding	584.961	-0.0458637	-1.0323	0.103873	-0.441538	0.658824	0.723653
ENSG00000136709	ENSG00000136709.12	WD repeat domain 33 [Source:HGNC Symbol;Acc:HGNC:25651]	2	127701027	127811187	WDR33	protein_coding	1109.18	-0.0459613	-1.03237	0.0708841	-0.648402	0.516725	0.596205
ENSG00000171858	ENSG00000171858.18	ribosomal protein S21 [Source:HGNC Symbol;Acc:HGNC:10409]	20	62387103	62388520	RPS21	protein_coding	389.535	-0.0460495	-1.03243	0.13516	-0.340703	0.733327	0.787556
ENSG00000117013	ENSG00000117013.17	potassium voltage-gated channel subfamily Q member 4 [Source:HGNC Symbol;Acc:HGNC:6298]	1	40783787	40840452	KCNQ4	protein_coding	36.884	-0.0460992	-1.03247	0.36415	-0.126594	0.899262	0.923258
ENSG00000153822	ENSG00000153822.15	potassium inwardly rectifying channel subfamily J member 16 [Source:HGNC Symbol;Acc:HGNC:6262]	17	70053429	70135608	KCNJ16	protein_coding	51.4137	-0.0462079	-1.03255	0.379244	-0.121842	0.903024	0.926498
ENSG00000189306	ENSG00000189306.11	ribosomal RNA processing 7 homolog A [Source:HGNC Symbol;Acc:HGNC:24286]	22	42508344	42519796	RRP7A	protein_coding	211.944	-0.0462772	-1.0326	0.172951	-0.267573	0.789028	0.834376
ENSG00000121989	ENSG00000121989.15	activin A receptor type 2A [Source:HGNC Symbol;Acc:HGNC:173]	2	147844517	147930826	ACVR2A	protein_coding	361.159	-0.0466625	-1.03287	0.122036	-0.382367	0.702189	0.761084
ENSG00000196247	ENSG00000196247.13	zinc finger protein 107 [Source:HGNC Symbol;Acc:HGNC:12887]	7	64666099	64711577	ZNF107	protein_coding	368.77	-0.0467785	-1.03296	0.129843	-0.360269	0.718646	0.774955
ENSG00000147853	ENSG00000147853.17	adenylate kinase 3 [Source:HGNC Symbol;Acc:HGNC:17376]	9	4709556	4742043	AK3	protein_coding	327.149	-0.0467981	-1.03297	0.13825	-0.338504	0.734984	0.788958
ENSG00000060971	ENSG00000060971.19	acetyl-CoA acyltransferase 1 [Source:HGNC Symbol;Acc:HGNC:82]	3	38103129	38137242	ACAA1	protein_coding	128.754	-0.04684	-1.033	0.205634	-0.227783	0.819815	0.859077
ENSG00000111540	ENSG00000111540.16	RAB5B, member RAS oncogene family [Source:HGNC Symbol;Acc:HGNC:9784]	12	55973913	55996683	RAB5B	protein_coding	1541.86	-0.0470382	-1.03314	0.0663098	-0.70937	0.478095	0.562013
ENSG00000131473	ENSG00000131473.17	ATP citrate lyase [Source:HGNC Symbol;Acc:HGNC:115]	17	41866917	41930542	ACLY	protein_coding	426.868	-0.0471008	-1.03319	0.113341	-0.415569	0.677726	0.740504
ENSG00000137077	ENSG00000137077.8	C-C motif chemokine ligand 21 [Source:HGNC Symbol;Acc:HGNC:10620]	9	34709005	34710136	CCL21	protein_coding	128.876	-0.047103	-1.03319	0.207162	-0.227373	0.820134	0.859338
ENSG00000162231	ENSG00000162231.14	nuclear RNA export factor 1 [Source:HGNC Symbol;Acc:HGNC:8071]	11	62792123	62806302	NXF1	protein_coding	561.497	-0.0471037	-1.03319	0.0979211	-0.481038	0.63049	0.698515
ENSG00000129493	ENSG00000129493.15	HEAT repeat containing 5A [Source:HGNC Symbol;Acc:HGNC:20276]	14	31291788	31420550	HEATR5A	protein_coding	412.835	-0.0472883	-1.03332	0.113979	-0.414884	0.678226	0.740953
ENSG00000178150	ENSG00000178150.10	zinc finger protein 114 [Source:HGNC Symbol;Acc:HGNC:12894]	19	48270081	48287608	ZNF114	protein_coding	31.1186	-0.0473379	-1.03336	0.391499	-0.120915	0.903759	0.927098
ENSG00000111142	ENSG00000111142.14	methionyl aminopeptidase 2 [Source:HGNC Symbol;Acc:HGNC:16672]	12	95473520	95515839	METAP2	protein_coding	338.036	-0.0474445	-1.03343	0.125695	-0.377457	0.705834	0.764031
ENSG00000157426	ENSG00000157426.14	aminoadipate-semialdehyde dehydrogenase [Source:HGNC Symbol;Acc:HGNC:23993]	4	56338287	56387508	AASDH	protein_coding	203.356	-0.0475783	-1.03353	0.16497	-0.288406	0.773036	0.821467
ENSG00000223547	ENSG00000223547.10	zinc finger protein 844 [Source:HGNC Symbol;Acc:HGNC:25932]	19	12064731	12081565	ZNF844	protein_coding	462.568	-0.0478695	-1.03374	0.109181	-0.43844	0.661068	0.725667
ENSG00000014164	ENSG00000014164.7	zinc finger CCCH-type containing 3 [Source:HGNC Symbol;Acc:HGNC:28972]	8	143437659	143541447	ZC3H3	protein_coding	203.31	-0.048068	-1.03388	0.16402	-0.293061	0.769475	0.818527
ENSG00000198730	ENSG00000198730.9	CTR9 homolog, Paf1/RNA polymerase II complex component [Source:HGNC Symbol;Acc:HGNC:16850]	11	10751246	10801625	CTR9	protein_coding	263.435	-0.048283	-1.03403	0.145244	-0.332427	0.739567	0.792984
ENSG00000241484	ENSG00000241484.10	Rho GTPase activating protein 8 [Source:HGNC Symbol;Acc:HGNC:677]	22	44752558	44862788	ARHGAP8	protein_coding	48.3841	-0.0483313	-1.03407	0.330408	-0.146278	0.883702	0.911093
ENSG00000005020	ENSG00000005020.13	src kinase associated phosphoprotein 2 [Source:HGNC Symbol;Acc:HGNC:15687]	7	26667068	26995239	SKAP2	protein_coding	131.374	-0.048371	-1.0341	0.218724	-0.22115	0.824975	0.863278
ENSG00000166747	ENSG00000166747.13	adaptor related protein complex 1 subunit gamma 1 [Source:HGNC Symbol;Acc:HGNC:555]	16	71729000	71809201	AP1G1	protein_coding	985.997	-0.0484823	-1.03418	0.07361	-0.658637	0.510129	0.59019
ENSG00000152240	ENSG00000152240.13	HAUS augmin like complex subunit 1 [Source:HGNC Symbol;Acc:HGNC:25174]	18	46104378	46128333	HAUS1	protein_coding	95.0945	-0.0485744	-1.03424	0.236783	-0.205143	0.83746	0.873167
ENSG00000111670	ENSG00000111670.16	N-acetylglucosamine-1-phosphate transferase subunits alpha and beta [Source:HGNC Symbol;Acc:HGNC:29670]	12	101745499	101830959	GNPTAB	protein_coding	292.619	-0.048963	-1.03452	0.137811	-0.355291	0.722372	0.778062
ENSG00000184898	ENSG00000184898.7	RNA binding motif protein 43 [Source:HGNC Symbol;Acc:HGNC:24790]	2	151247940	151261863	RBM43	protein_coding	236.226	-0.049002	-1.03455	0.15624	-0.313632	0.753801	0.805488
ENSG00000178802	ENSG00000178802.18	mannose phosphate isomerase [Source:HGNC Symbol;Acc:HGNC:7216]	15	74890005	74902219	MPI	protein_coding	163.111	-0.0490628	-1.03459	0.187664	-0.26144	0.793753	0.837979
ENSG00000104936	ENSG00000104936.20	DM1 protein kinase [Source:HGNC Symbol;Acc:HGNC:2933]	19	45769709	45782552	DMPK	protein_coding	478.756	-0.0491931	-1.03469	0.137054	-0.358932	0.719646	0.775724
ENSG00000204136	ENSG00000204136.12	glycoprotein alpha-galactosyltransferase 1 (inactive) [Source:HGNC Symbol;Acc:HGNC:4253]	9	121444991	121499844	GGTA1	protein_coding	36.8658	-0.0492039	-1.03469	0.383768	-0.128213	0.897981	0.922433
ENSG00000143971	ENSG00000143971.9	ETAA1 activator of ATR kinase [Source:HGNC Symbol;Acc:HGNC:24648]	2	67397322	67412089	ETAA1	protein_coding	265.368	-0.0493426	-1.03479	0.160654	-0.307137	0.758739	0.809577
ENSG00000185219	ENSG00000185219.18	zinc finger protein 445 [Source:HGNC Symbol;Acc:HGNC:21018]	3	44431705	44477670	ZNF445	protein_coding	1078.25	-0.0494881	-1.0349	0.0721789	-0.685631	0.492946	0.575937
ENSG00000143797	ENSG00000143797.12	membrane bound O-acyltransferase domain containing 2 [Source:HGNC Symbol;Acc:HGNC:25193]	2	8852690	9003709	MBOAT2	protein_coding	324.727	-0.0495511	-1.03494	0.128812	-0.384678	0.700476	0.759722
ENSG00000134247	ENSG00000134247.10	prostaglandin F2 receptor inhibitor [Source:HGNC Symbol;Acc:HGNC:9601]	1	116909916	116990353	PTGFRN	protein_coding	582.097	-0.0496221	-1.03499	0.0990185	-0.501139	0.616273	0.685773
ENSG00000151229	ENSG00000151229.13	solute carrier family 2 member 13 [Source:HGNC Symbol;Acc:HGNC:15956]	12	39755025	40106089	SLC2A13	protein_coding	122.033	-0.0499291	-1.03521	0.212657	-0.234787	0.814374	0.854424
ENSG00000144713	ENSG00000144713.13	ribosomal protein L32 [Source:HGNC Symbol;Acc:HGNC:10336]	3	12834485	12841582	RPL32	protein_coding	1521.69	-0.0501545	-1.03538	0.0707432	-0.708966	0.478346	0.562224
ENSG00000138085	ENSG00000138085.18	all-trans retinoic acid induced differentiation factor [Source:HGNC Symbol;Acc:HGNC:24090]	2	27212041	27217178	ATRAID	protein_coding	153.048	-0.0505589	-1.03567	0.197739	-0.255685	0.798194	0.841523
ENSG00000099991	ENSG00000099991.18	calcineurin binding protein 1 [Source:HGNC Symbol;Acc:HGNC:24187]	22	24011192	24178628	CABIN1	protein_coding	632.207	-0.050642	-1.03573	0.0951506	-0.532229	0.594567	0.666263
ENSG00000173715	ENSG00000173715.18	chromosome 11 open reading frame 80 [Source:HGNC Symbol;Acc:HGNC:26197]	11	66744451	66843516	C11orf80	protein_coding	68.0444	-0.0507876	-1.03583	0.288124	-0.17627	0.860082	0.892018
ENSG00000101888	ENSG00000101888.12	nuclear transport factor 2 like export factor 2 [Source:HGNC Symbol;Acc:HGNC:18151]	X	109535781	109544698	NXT2	protein_coding	100.083	-0.0509283	-1.03593	0.25119	-0.202748	0.839332	0.87464
ENSG00000047346	ENSG00000047346.13	family with sequence similarity 214 member A [Source:HGNC Symbol;Acc:HGNC:25609]	15	52581317	52709817	FAM214A	protein_coding	812.063	-0.0509645	-1.03596	0.0827718	-0.615722	0.538078	0.615276
ENSG00000180573	ENSG00000180573.10	H2A clustered histone 6 [Source:HGNC Symbol;Acc:HGNC:4733]	6	26124145	26139116	H2AC6	protein_coding	225.837	-0.0510311	-1.03601	0.171518	-0.297526	0.766065	0.815706
ENSG00000113569	ENSG00000113569.16	nucleoporin 155 [Source:HGNC Symbol;Acc:HGNC:8063]	5	37288137	37371106	NUP155	protein_coding	482.027	-0.0511719	-1.03611	0.113604	-0.450441	0.652392	0.718087
ENSG00000134982	ENSG00000134982.17	APC regulator of WNT signaling pathway [Source:HGNC Symbol;Acc:HGNC:583]	5	112707498	112846239	APC	protein_coding	700.522	-0.0512277	-1.03615	0.0923034	-0.554993	0.578899	0.652636
ENSG00000117450	ENSG00000117450.15	peroxiredoxin 1 [Source:HGNC Symbol;Acc:HGNC:9352]	1	45510914	45542732	PRDX1	protein_coding	353.192	-0.0512897	-1.03619	0.129107	-0.397267	0.691171	0.75204
ENSG00000205710	ENSG00000205710.4	chromosome 17 open reading frame 107 [Source:HGNC Symbol;Acc:HGNC:37238]	17	4899418	4902934	C17orf107	protein_coding	38.381	-0.0513952	-1.03627	0.370165	-0.138844	0.889573	0.915659
ENSG00000138668	ENSG00000138668.19	heterogeneous nuclear ribonucleoprotein D [Source:HGNC Symbol;Acc:HGNC:5036]	4	82352498	82374503	HNRNPD	protein_coding	1055.9	-0.0516279	-1.03643	0.074015	-0.697533	0.485469	0.568786
ENSG00000197056	ENSG00000197056.11	zinc finger MYM-type containing 1 [Source:HGNC Symbol;Acc:HGNC:26253]	1	35032172	35115859	ZMYM1	protein_coding	299.72	-0.0516937	-1.03648	0.137594	-0.375697	0.707142	0.765174
ENSG00000053770	ENSG00000053770.12	adaptor related protein complex 5 subunit mu 1 [Source:HGNC Symbol;Acc:HGNC:20192]	14	57268924	57298742	AP5M1	protein_coding	366.308	-0.0517361	-1.03651	0.124011	-0.417189	0.67654	0.739503
ENSG00000087365	ENSG00000087365.16	splicing factor 3b subunit 2 [Source:HGNC Symbol;Acc:HGNC:10769]	11	66050729	66069308	SF3B2	protein_coding	597.963	-0.0517844	-1.03655	0.0949123	-0.545603	0.585339	0.658098
ENSG00000116525	ENSG00000116525.14	tripartite motif containing 62 [Source:HGNC Symbol;Acc:HGNC:25574]	1	33145399	33182059	TRIM62	protein_coding	81.7325	-0.0517917	-1.03655	0.281473	-0.184003	0.854011	0.886875
ENSG00000138442	ENSG00000138442.11	WD repeat domain 12 [Source:HGNC Symbol;Acc:HGNC:14098]	2	202874261	203014798	WDR12	protein_coding	177.635	-0.051995	-1.0367	0.175619	-0.296067	0.767179	0.816646
ENSG00000103066	ENSG00000103066.13	phospholipase A2 group XV [Source:HGNC Symbol;Acc:HGNC:17163]	16	68245304	68261058	PLA2G15	protein_coding	91.7355	-0.0520593	-1.03674	0.254271	-0.20474	0.837776	0.873386
ENSG00000180628	ENSG00000180628.15	polycomb group ring finger 5 [Source:HGNC Symbol;Acc:HGNC:28264]	10	91163012	91284337	PCGF5	protein_coding	559.705	-0.0520697	-1.03675	0.100468	-0.51827	0.60427	0.674966
ENSG00000147419	ENSG00000147419.19	coiled-coil domain containing 25 [Source:HGNC Symbol;Acc:HGNC:25591]	8	27733316	27772653	CCDC25	protein_coding	144.891	-0.0523788	-1.03697	0.201246	-0.260273	0.794654	0.838641
ENSG00000104408	ENSG00000104408.11	eukaryotic translation initiation factor 3 subunit E [Source:HGNC Symbol;Acc:HGNC:3277]	8	108162787	108443496	EIF3E	protein_coding	1920.19	-0.0527618	-1.03725	0.0511776	-1.03095	0.302562	0.385316
ENSG00000114648	ENSG00000114648.12	kelch like family member 18 [Source:HGNC Symbol;Acc:HGNC:29120]	3	47282917	47346816	KLHL18	protein_coding	139.073	-0.0528057	-1.03728	0.201727	-0.261769	0.7935	0.837816
ENSG00000100558	ENSG00000100558.9	pleckstrin 2 [Source:HGNC Symbol;Acc:HGNC:19238]	14	67386984	67412167	PLEK2	protein_coding	25.8329	-0.0528852	-1.03734	0.405871	-0.1303	0.896329	0.920925
ENSG00000089053	ENSG00000089053.13	anaphase promoting complex subunit 5 [Source:HGNC Symbol;Acc:HGNC:15713]	12	121308245	121399896	ANAPC5	protein_coding	1320.88	-0.0531766	-1.03755	0.0633698	-0.839149	0.401386	0.48663
ENSG00000172348	ENSG00000172348.16	regulator of calcineurin 2 [Source:HGNC Symbol;Acc:HGNC:3041]	6	46220736	46491972	RCAN2	protein_coding	186.761	-0.0532419	-1.03759	0.177166	-0.30052	0.76378	0.813868
ENSG00000123268	ENSG00000123268.9	activating transcription factor 1 [Source:HGNC Symbol;Acc:HGNC:783]	12	50763710	50821162	ATF1	protein_coding	145.9	-0.0534468	-1.03774	0.248551	-0.215034	0.829741	0.867055
ENSG00000184432	ENSG00000184432.11	COPI coat complex subunit beta 2 [Source:HGNC Symbol;Acc:HGNC:2232]	3	139353946	139389736	COPB2	protein_coding	855.348	-0.0534518	-1.03774	0.0852216	-0.62721	0.530522	0.608069
ENSG00000182158	ENSG00000182158.16	cAMP responsive element binding protein 3 like 2 [Source:HGNC Symbol;Acc:HGNC:23720]	7	137874979	138002086	CREB3L2	protein_coding	792.533	-0.0535282	-1.0378	0.0831576	-0.643696	0.519772	0.598688
ENSG00000134308	ENSG00000134308.14	tyrosine 3-monooxygenase/tryptophan 5-monooxygenase activation protein theta [Source:HGNC Symbol;Acc:HGNC:12854]	2	9583967	9630997	YWHAQ	protein_coding	1037.95	-0.0537402	-1.03795	0.0745444	-0.720916	0.470961	0.555179
ENSG00000285188	ENSG00000285188.1	novel protein	19	18207961	18255419		protein_coding	97.8786	-0.0537886	-1.03799	0.285847	-0.188173	0.850741	0.884225
ENSG00000264522	ENSG00000264522.6	OTU deubiquitinase 7B [Source:HGNC Symbol;Acc:HGNC:16683]	1	149937812	150010726	OTUD7B	protein_coding	654.486	-0.0538571	-1.03804	0.0922529	-0.583799	0.559356	0.635205
ENSG00000103264	ENSG00000103264.18	F-box protein 31 [Source:HGNC Symbol;Acc:HGNC:16510]	16	87326987	87392142	FBXO31	protein_coding	307.206	-0.0540376	-1.03817	0.138597	-0.38989	0.696618	0.756384
ENSG00000105993	ENSG00000105993.15	DnaJ heat shock protein family (Hsp40) member B6 [Source:HGNC Symbol;Acc:HGNC:14888]	7	157335381	157417439	DNAJB6	protein_coding	647.292	-0.0541071	-1.03822	0.0963752	-0.561422	0.57451	0.648841
ENSG00000149136	ENSG00000149136.9	structure specific recognition protein 1 [Source:HGNC Symbol;Acc:HGNC:11327]	11	57325986	57335892	SSRP1	protein_coding	367.862	-0.0542141	-1.03829	0.137536	-0.394182	0.693447	0.753755
ENSG00000149115	ENSG00000149115.14	tankyrase 1 binding protein 1 [Source:HGNC Symbol;Acc:HGNC:19081]	11	57299638	57324952	TNKS1BP1	protein_coding	710.185	-0.0543185	-1.03837	0.0940505	-0.577545	0.563571	0.639024
ENSG00000172262	ENSG00000172262.12	zinc finger protein 131 [Source:HGNC Symbol;Acc:HGNC:12915]	5	43065176	43192021	ZNF131	protein_coding	279.099	-0.054733	-1.03867	0.13788	-0.39696	0.691397	0.752088
ENSG00000188486	ENSG00000188486.4	H2A.X variant histone [Source:HGNC Symbol;Acc:HGNC:4739]	11	119093874	119095465	H2AX	protein_coding	38.326	-0.0548911	-1.03878	0.394263	-0.139225	0.889273	0.915439
ENSG00000177646	ENSG00000177646.20	acyl-CoA dehydrogenase family member 9 [Source:HGNC Symbol;Acc:HGNC:21497]	3	128879596	128924003	ACAD9	protein_coding	407.023	-0.0549488	-1.03882	0.167387	-0.328275	0.742704	0.796037
ENSG00000166548	ENSG00000166548.17	thymidine kinase 2 [Source:HGNC Symbol;Acc:HGNC:11831]	16	66508003	66552544	TK2	protein_coding	403.588	-0.0549742	-1.03884	0.116957	-0.470039	0.638327	0.705524
ENSG00000075856	ENSG00000075856.12	spliceosome associated factor 3, U4/U6 recycling protein [Source:HGNC Symbol;Acc:HGNC:16860]	12	108522214	108561400	SART3	protein_coding	431.98	-0.0551227	-1.03895	0.114873	-0.479857	0.631329	0.699257
ENSG00000257093	ENSG00000257093.7	DENN domain containing 11 [Source:HGNC Symbol;Acc:HGNC:29472]	7	141656728	141702166	DENND11	protein_coding	464.205	-0.0551254	-1.03895	0.109404	-0.503872	0.614351	0.684034
ENSG00000008394	ENSG00000008394.13	microsomal glutathione S-transferase 1 [Source:HGNC Symbol;Acc:HGNC:7061]	12	16347142	16609259	MGST1	protein_coding	19.4446	-0.0552306	-1.03903	0.479286	-0.115235	0.908259	0.930557
ENSG00000072364	ENSG00000072364.13	AF4/FMR2 family member 4 [Source:HGNC Symbol;Acc:HGNC:17869]	5	132875395	132963634	AFF4	protein_coding	2085.54	-0.055374	-1.03913	0.0487611	-1.13562	0.256116	0.334165
ENSG00000160781	ENSG00000160781.17	progestin and adipoQ receptor family member 6 [Source:HGNC Symbol;Acc:HGNC:30132]	1	156243320	156248117	PAQR6	protein_coding	26.0971	-0.0554649	-1.03919	0.411333	-0.134842	0.892737	0.918113
ENSG00000108848	ENSG00000108848.16	LUC7 like 3 pre-mRNA splicing factor [Source:HGNC Symbol;Acc:HGNC:24309]	17	50719565	50756219	LUC7L3	protein_coding	2339.89	-0.0554848	-1.03921	0.0533757	-1.03951	0.298566	0.380895
ENSG00000124228	ENSG00000124228.15	DEAD-box helicase 27 [Source:HGNC Symbol;Acc:HGNC:15837]	20	49219347	49244077	DDX27	protein_coding	219.952	-0.0556017	-1.03929	0.158761	-0.350224	0.726171	0.781398
ENSG00000185651	ENSG00000185651.16	ubiquitin conjugating enzyme E2 L3 [Source:HGNC Symbol;Acc:HGNC:12488]	22	21549447	21624034	UBE2L3	protein_coding	281.362	-0.0556766	-1.03935	0.138485	-0.40204	0.687655	0.748873
ENSG00000172428	ENSG00000172428.11	COP9 signalosome subunit 9 [Source:HGNC Symbol;Acc:HGNC:21314]	2	240126563	240136807	COPS9	protein_coding	31.7901	-0.0557111	-1.03937	0.408031	-0.136536	0.891397	0.917193
ENSG00000162733	ENSG00000162733.19	discoidin domain receptor tyrosine kinase 2 [Source:HGNC Symbol;Acc:HGNC:2731]	1	162631373	162787405	DDR2	protein_coding	1469.36	-0.0558835	-1.0395	0.0603923	-0.925342	0.354788	0.439723
ENSG00000143771	ENSG00000143771.12	cornichon family AMPA receptor auxiliary protein 4 [Source:HGNC Symbol;Acc:HGNC:25013]	1	224356858	224379459	CNIH4	protein_coding	156.023	-0.0558975	-1.03951	0.199608	-0.280036	0.77945	0.8265
ENSG00000018699	ENSG00000018699.13	tetratricopeptide repeat domain 27 [Source:HGNC Symbol;Acc:HGNC:25986]	2	32628032	32821051	TTC27	protein_coding	145.577	-0.0559545	-1.03955	0.191155	-0.292718	0.769738	0.818736
ENSG00000185324	ENSG00000185324.22	cyclin dependent kinase 10 [Source:HGNC Symbol;Acc:HGNC:1770]	16	89680737	89696354	CDK10	protein_coding	236.172	-0.0560889	-1.03964	0.160241	-0.350029	0.726317	0.781451
ENSG00000183726	ENSG00000183726.11	transmembrane protein 50A [Source:HGNC Symbol;Acc:HGNC:30590]	1	25338317	25362361	TMEM50A	protein_coding	286.899	-0.0562996	-1.0398	0.150473	-0.374151	0.708292	0.766088
ENSG00000114503	ENSG00000114503.11	nuclear cap binding protein subunit 2 [Source:HGNC Symbol;Acc:HGNC:7659]	3	196935402	196942594	NCBP2	protein_coding	289.701	-0.0563078	-1.0398	0.138465	-0.406656	0.684261	0.746096
ENSG00000221923	ENSG00000221923.9	zinc finger protein 880 [Source:HGNC Symbol;Acc:HGNC:37249]	19	52369917	52385795	ZNF880	protein_coding	159.488	-0.0563152	-1.03981	0.183172	-0.307445	0.758505	0.809386
ENSG00000151093	ENSG00000151093.8	3-oxoacyl-ACP synthase, mitochondrial [Source:HGNC Symbol;Acc:HGNC:26063]	3	25782917	25794534	OXSM	protein_coding	17.1257	-0.0563311	-1.03982	0.495891	-0.113596	0.909558	0.93158
ENSG00000169955	ENSG00000169955.8	zinc finger protein 747 [Source:HGNC Symbol;Acc:HGNC:28350]	16	30530367	30535347	ZNF747	protein_coding	164.177	-0.056482	-1.03993	0.199041	-0.283771	0.776586	0.824213
ENSG00000147536	ENSG00000147536.12	GINS complex subunit 4 [Source:HGNC Symbol;Acc:HGNC:28226]	8	41529218	41545030	GINS4	protein_coding	65.4204	-0.0568224	-1.04017	0.299302	-0.189849	0.849427	0.883226
ENSG00000166484	ENSG00000166484.20	mitogen-activated protein kinase 7 [Source:HGNC Symbol;Acc:HGNC:6880]	17	19377721	19383544	MAPK7	protein_coding	99.6665	-0.0568514	-1.04019	0.234777	-0.242151	0.808663	0.849911
ENSG00000157106	ENSG00000157106.18	SMG1 nonsense mediated mRNA decay associated PI3K related kinase [Source:HGNC Symbol;Acc:HGNC:30045]	16	18804860	18926408	SMG1	protein_coding	3179.19	-0.0568825	-1.04022	0.0428547	-1.32733	0.184399	0.257146
ENSG00000130635	ENSG00000130635.16	collagen type V alpha 1 chain [Source:HGNC Symbol;Acc:HGNC:2209]	9	134641803	134844843	COL5A1	protein_coding	1969.97	-0.0569205	-1.04024	0.0508018	-1.12044	0.262526	0.34143
ENSG00000172809	ENSG00000172809.13	ribosomal protein L38 [Source:HGNC Symbol;Acc:HGNC:10349]	17	74203582	74210655	RPL38	protein_coding	582.754	-0.057131	-1.04039	0.101863	-0.560863	0.574891	0.649241
ENSG00000038295	ENSG00000038295.8	tolloid like 1 [Source:HGNC Symbol;Acc:HGNC:11843]	4	165873237	166104457	TLL1	protein_coding	128.11	-0.0572673	-1.04049	0.225144	-0.254358	0.799219	0.842075
ENSG00000070495	ENSG00000070495.15	jumonji domain containing 6, arginine demethylase and lysine hydroxylase [Source:HGNC Symbol;Acc:HGNC:19355]	17	76712832	76726799	JMJD6	protein_coding	174.956	-0.0574225	-1.0406	0.175721	-0.326782	0.743833	0.796889
ENSG00000112701	ENSG00000112701.18	SUMO specific peptidase 6 [Source:HGNC Symbol;Acc:HGNC:20944]	6	75601509	75718281	SENP6	protein_coding	1247.05	-0.0574802	-1.04065	0.0642683	-0.894378	0.371119	0.456375
ENSG00000166233	ENSG00000166233.15	ariadne RBR E3 ubiquitin protein ligase 1 [Source:HGNC Symbol;Acc:HGNC:689]	15	72474330	72602987	ARIH1	protein_coding	1190.03	-0.0577928	-1.04087	0.0720403	-0.802229	0.422421	0.507878
ENSG00000121579	ENSG00000121579.14	N-alpha-acetyltransferase 50, NatE catalytic subunit [Source:HGNC Symbol;Acc:HGNC:29533]	3	113716458	113746300	NAA50	protein_coding	757.452	-0.0581126	-1.0411	0.0908693	-0.639518	0.522486	0.60089
ENSG00000273003	ENSG00000273003.1	ARL2-SNX15 readthrough (NMD candidate) [Source:HGNC Symbol;Acc:HGNC:49197]	11	65014182	65040570	ARL2-SNX15	protein_coding	64.229	-0.0581223	-1.04111	0.353877	-0.164244	0.869539	0.899569
ENSG00000272305	ENSG00000272305.5	novel transcript	3	52969119	53099453		protein_coding	19.4911	-0.0584078	-1.04132	0.456817	-0.127858	0.898261	0.922626
ENSG00000116285	ENSG00000116285.13	ERBB receptor feedback inhibitor 1 [Source:HGNC Symbol;Acc:HGNC:18185]	1	8004404	8026309	ERRFI1	protein_coding	262.287	-0.0585166	-1.04139	0.143755	-0.407059	0.683964	0.74587
ENSG00000140650	ENSG00000140650.13	phosphomannomutase 2 [Source:HGNC Symbol;Acc:HGNC:9115]	16	8788823	8862534	PMM2	protein_coding	305.697	-0.0587296	-1.04155	0.134156	-0.43777	0.661553	0.725999
ENSG00000100139	ENSG00000100139.14	MICAL like 1 [Source:HGNC Symbol;Acc:HGNC:29804]	22	37905657	37942822	MICALL1	protein_coding	159.325	-0.058735	-1.04155	0.182766	-0.321367	0.747932	0.80022
ENSG00000167232	ENSG00000167232.14	zinc finger protein 91 [Source:HGNC Symbol;Acc:HGNC:13166]	19	23304991	23395471	ZNF91	protein_coding	1411.61	-0.058741	-1.04156	0.0609488	-0.963777	0.335158	0.419554
ENSG00000097033	ENSG00000097033.14	SH3 domain containing GRB2 like, endophilin B1 [Source:HGNC Symbol;Acc:HGNC:10833]	1	86704570	86748184	SH3GLB1	protein_coding	778.994	-0.0589638	-1.04172	0.0827139	-0.712865	0.47593	0.559916
ENSG00000106012	ENSG00000106012.18	IQ motif containing E [Source:HGNC Symbol;Acc:HGNC:29171]	7	2558972	2614733	IQCE	protein_coding	146.323	-0.0592672	-1.04194	0.199922	-0.296451	0.766886	0.816369
ENSG00000162408	ENSG00000162408.11	nucleolar protein 9 [Source:HGNC Symbol;Acc:HGNC:26265]	1	6521347	6554513	NOL9	protein_coding	459.063	-0.0593512	-1.042	0.117146	-0.506645	0.612404	0.682173
ENSG00000161714	ENSG00000161714.12	phospholipase C delta 3 [Source:HGNC Symbol;Acc:HGNC:9061]	17	45108959	45133354	PLCD3	protein_coding	167.728	-0.0597403	-1.04228	0.209174	-0.2856	0.775184	0.823078
ENSG00000113658	ENSG00000113658.18	SMAD family member 5 [Source:HGNC Symbol;Acc:HGNC:6771]	5	136132845	136188747	SMAD5	protein_coding	1325.41	-0.0597512	-1.04229	0.0619195	-0.964981	0.334554	0.418904
ENSG00000160075	ENSG00000160075.12	SSU72 homolog, RNA polymerase II CTD phosphatase [Source:HGNC Symbol;Acc:HGNC:25016]	1	1541673	1574863	SSU72	protein_coding	381.334	-0.0603	-1.04268	0.126463	-0.47682	0.63349	0.701306
ENSG00000185650	ENSG00000185650.10	ZFP36 ring finger protein like 1 [Source:HGNC Symbol;Acc:HGNC:1107]	14	68787660	68796253	ZFP36L1	protein_coding	2695.88	-0.0605401	-1.04286	0.0442415	-1.3684	0.171187	0.241705
ENSG00000137692	ENSG00000137692.12	defective in cullin neddylation 1 domain containing 5 [Source:HGNC Symbol;Acc:HGNC:28409]	11	103050686	103092194	DCUN1D5	protein_coding	273.887	-0.0607018	-1.04297	0.165767	-0.366187	0.714225	0.771158
ENSG00000100721	ENSG00000100721.11	TCL1 family AKT coactivator A [Source:HGNC Symbol;Acc:HGNC:11648]	14	95709947	95714196	TCL1A	protein_coding	33.4221	-0.0609867	-1.04318	0.385779	-0.158087	0.874388	0.903712
ENSG00000014138	ENSG00000014138.9	DNA polymerase alpha 2, accessory subunit [Source:HGNC Symbol;Acc:HGNC:30073]	11	65261920	65305589	POLA2	protein_coding	99.7689	-0.060994	-1.04318	0.291251	-0.209421	0.83412	0.870639
ENSG00000141971	ENSG00000141971.13	multivesicular body subunit 12A [Source:HGNC Symbol;Acc:HGNC:25153]	19	17405722	17433724	MVB12A	protein_coding	75.0797	-0.0610169	-1.0432	0.282763	-0.215788	0.829153	0.866733
ENSG00000186591	ENSG00000186591.13	ubiquitin conjugating enzyme E2 H [Source:HGNC Symbol;Acc:HGNC:12484]	7	129830732	129952960	UBE2H	protein_coding	1080.31	-0.0613408	-1.04344	0.0730781	-0.839387	0.401252	0.486516
ENSG00000087470	ENSG00000087470.19	dynamin 1 like [Source:HGNC Symbol;Acc:HGNC:2973]	12	32679200	32745650	DNM1L	protein_coding	426.225	-0.0614724	-1.04353	0.119991	-0.512307	0.608436	0.67867
ENSG00000114098	ENSG00000114098.18	armadillo repeat containing 8 [Source:HGNC Symbol;Acc:HGNC:24999]	3	138187248	138298384	ARMC8	protein_coding	269.433	-0.0621463	-1.04402	0.145234	-0.427906	0.66872	0.732337
ENSG00000116489	ENSG00000116489.13	capping actin protein of muscle Z-line subunit alpha 1 [Source:HGNC Symbol;Acc:HGNC:1488]	1	112619805	112671616	CAPZA1	protein_coding	593.917	-0.0621692	-1.04403	0.101701	-0.611291	0.541007	0.618026
ENSG00000170248	ENSG00000170248.15	programmed cell death 6 interacting protein [Source:HGNC Symbol;Acc:HGNC:8766]	3	33798571	33869707	PDCD6IP	protein_coding	1310.69	-0.0622593	-1.0441	0.0679894	-0.91572	0.359814	0.444949
ENSG00000119522	ENSG00000119522.17	DENN domain containing 1A [Source:HGNC Symbol;Acc:HGNC:29324]	9	123379654	123930152	DENND1A	protein_coding	346.232	-0.062472	-1.04425	0.128318	-0.486855	0.626361	0.694747
ENSG00000144199	ENSG00000144199.12	fumarylacetoacetate hydrolase domain containing 2B [Source:HGNC Symbol;Acc:HGNC:25318]	2	97083583	97094882	FAHD2B	protein_coding	59.5601	-0.0625345	-1.0443	0.30028	-0.208254	0.835031	0.87132
ENSG00000189077	ENSG00000189077.11	transmembrane protein 120A [Source:HGNC Symbol;Acc:HGNC:21697]	7	75986831	75994656	TMEM120A	protein_coding	69.3115	-0.0628197	-1.04451	0.282071	-0.222709	0.823762	0.862446
ENSG00000235272	ENSG00000235272.2	RNA guanine-7 methyltransferase activating subunit like (pseudogene) [Source:HGNC Symbol;Acc:HGNC:21234]	6	166585604	166587594	RAMACL	protein_coding	18.6257	-0.0629201	-1.04458	0.466268	-0.134944	0.892656	0.918068
ENSG00000111885	ENSG00000111885.7	mannosidase alpha class 1A member 1 [Source:HGNC Symbol;Acc:HGNC:6821]	6	119177205	119349761	MAN1A1	protein_coding	262.886	-0.0629625	-1.04461	0.150004	-0.419738	0.674677	0.737857
ENSG00000213995	ENSG00000213995.12	NAD(P)HX dehydratase [Source:HGNC Symbol;Acc:HGNC:25576]	13	110615545	110639996	NAXD	protein_coding	390.852	-0.0631786	-1.04477	0.117351	-0.538371	0.590321	0.662344
ENSG00000152642	ENSG00000152642.11	glycerol-3-phosphate dehydrogenase 1 like [Source:HGNC Symbol;Acc:HGNC:28956]	3	32105689	32168709	GPD1L	protein_coding	207.997	-0.0631868	-1.04477	0.164445	-0.384242	0.700799	0.759977
ENSG00000122299	ENSG00000122299.12	zinc finger CCCH-type containing 7A [Source:HGNC Symbol;Acc:HGNC:30959]	16	11750586	11797258	ZC3H7A	protein_coding	386.003	-0.0631913	-1.04477	0.122261	-0.516854	0.605258	0.675978
ENSG00000086827	ENSG00000086827.9	zw10 kinetochore protein [Source:HGNC Symbol;Acc:HGNC:13194]	11	113733187	113773735	ZW10	protein_coding	97.7455	-0.0634224	-1.04494	0.240175	-0.264068	0.791728	0.836349
ENSG00000129028	ENSG00000129028.9	THAP domain containing 10 [Source:HGNC Symbol;Acc:HGNC:23193]	15	70881342	70892433	THAP10	protein_coding	24.3805	-0.0636213	-1.04509	0.420446	-0.151319	0.879724	0.90809
ENSG00000103489	ENSG00000103489.12	xylosyltransferase 1 [Source:HGNC Symbol;Acc:HGNC:15516]	16	17101769	17470960	XYLT1	protein_coding	200.544	-0.0637382	-1.04517	0.166727	-0.38229	0.702246	0.761112
ENSG00000182263	ENSG00000182263.14	fidgetin, microtubule severing factor [Source:HGNC Symbol;Acc:HGNC:13285]	2	163593396	163736012	FIGN	protein_coding	193.109	-0.0638384	-1.04524	0.18428	-0.346422	0.729026	0.783753
ENSG00000215788	ENSG00000215788.11	TNF receptor superfamily member 25 [Source:HGNC Symbol;Acc:HGNC:11910]	1	6460786	6466175	TNFRSF25	protein_coding	85.5736	-0.0639442	-1.04532	0.255971	-0.24981	0.802734	0.844971
ENSG00000154736	ENSG00000154736.6	ADAM metallopeptidase with thrombospondin type 1 motif 5 [Source:HGNC Symbol;Acc:HGNC:221]	21	26917922	26967088	ADAMTS5	protein_coding	1242.13	-0.0639454	-1.04532	0.0653426	-0.978617	0.327769	0.41181
ENSG00000162928	ENSG00000162928.9	peroxisomal biogenesis factor 13 [Source:HGNC Symbol;Acc:HGNC:8855]	2	61017225	61051990	PEX13	protein_coding	312.51	-0.0639787	-1.04534	0.13	-0.492145	0.622617	0.691448
ENSG00000197360	ENSG00000197360.9	zinc finger protein 98 [Source:HGNC Symbol;Acc:HGNC:13174]	19	22391019	22532485	ZNF98	protein_coding	50.5394	-0.064161	-1.04548	0.327579	-0.195864	0.844717	0.879404
ENSG00000111615	ENSG00000111615.14	KRR1 small subunit processome component homolog [Source:HGNC Symbol;Acc:HGNC:5176]	12	75490863	75511636	KRR1	protein_coding	432.129	-0.0642335	-1.04553	0.118141	-0.543703	0.586646	0.659148
ENSG00000120594	ENSG00000120594.17	plexin domain containing 2 [Source:HGNC Symbol;Acc:HGNC:21013]	10	19816239	20289856	PLXDC2	protein_coding	1685.04	-0.0644136	-1.04566	0.0545202	-1.18146	0.237419	0.314059
ENSG00000118855	ENSG00000118855.21	major facilitator superfamily domain containing 1 [Source:HGNC Symbol;Acc:HGNC:25874]	3	158732198	158829719	MFSD1	protein_coding	241.715	-0.0645611	-1.04577	0.167298	-0.385906	0.699567	0.759073
ENSG00000215012	ENSG00000215012.9	retrotransposon Gag like 10 [Source:HGNC Symbol;Acc:HGNC:26112]	22	19846138	19854896	RTL10	protein_coding	254.263	-0.0646879	-1.04586	0.150423	-0.430041	0.667166	0.731012
ENSG00000181218	ENSG00000181218.6	H2A.W histone [Source:HGNC Symbol;Acc:HGNC:20507]	1	228434777	228457873	H2AW	protein_coding	6.32373	-0.0647662	-1.04592	0.550485	-0.117653	0.906343	0.929133
ENSG00000156860	ENSG00000156860.16	fibrosin [Source:HGNC Symbol;Acc:HGNC:20442]	16	30658431	30670810	FBRS	protein_coding	520.994	-0.0648164	-1.04595	0.111552	-0.581044	0.561211	0.636931
ENSG00000101298	ENSG00000101298.15	syntaphilin [Source:HGNC Symbol;Acc:HGNC:15931]	20	1266280	1309328	SNPH	protein_coding	55.3043	-0.0649612	-1.04606	0.310316	-0.209339	0.834183	0.870668
ENSG00000175931	ENSG00000175931.13	ubiquitin conjugating enzyme E2 O [Source:HGNC Symbol;Acc:HGNC:29554]	17	76389456	76453152	UBE2O	protein_coding	284.678	-0.065144	-1.04619	0.138808	-0.469311	0.638847	0.705954
ENSG00000142864	ENSG00000142864.15	SERPINE1 mRNA binding protein 1 [Source:HGNC Symbol;Acc:HGNC:17860]	1	67407810	67430415	SERBP1	protein_coding	1380.23	-0.0651673	-1.04621	0.0604565	-1.07792	0.281069	0.3618
ENSG00000267360	ENSG00000267360.6	novel protein	19	37093019	37210512		protein_coding	9.64702	-0.0652786	-1.04629	0.44918	-0.145328	0.884452	0.911752
ENSG00000137462	ENSG00000137462.9	toll like receptor 2 [Source:HGNC Symbol;Acc:HGNC:11848]	4	153684070	153706260	TLR2	protein_coding	42.2966	-0.0653788	-1.04636	0.342041	-0.191143	0.848414	0.882432
ENSG00000110497	ENSG00000110497.15	autophagy and beclin 1 regulator 1 [Source:HGNC Symbol;Acc:HGNC:25990]	11	46396414	46594125	AMBRA1	protein_coding	535.662	-0.0653895	-1.04637	0.100077	-0.653392	0.513503	0.593345
ENSG00000118242	ENSG00000118242.16	melanoregulin [Source:HGNC Symbol;Acc:HGNC:25478]	2	215942584	216034096	MREG	protein_coding	25.9992	-0.0655148	-1.04646	0.431058	-0.151986	0.879198	0.90766
ENSG00000138758	ENSG00000138758.12	septin 11 [Source:HGNC Symbol;Acc:HGNC:25589]	4	76949751	77040384	SEPTIN11	protein_coding	623.911	-0.0655569	-1.04649	0.114915	-0.570482	0.568351	0.643434
ENSG00000102921	ENSG00000102921.8	NEDD4 binding protein 1 [Source:HGNC Symbol;Acc:HGNC:29850]	16	48538726	48620148	N4BP1	protein_coding	517.676	-0.0656267	-1.04654	0.103493	-0.63412	0.526002	0.604089
ENSG00000189180	ENSG00000189180.16	zinc finger protein 33A [Source:HGNC Symbol;Acc:HGNC:13096]	10	38010650	38065088	ZNF33A	protein_coding	665.419	-0.0656899	-1.04659	0.0885991	-0.741429	0.458434	0.543154
ENSG00000101444	ENSG00000101444.13	adenosylhomocysteinase [Source:HGNC Symbol;Acc:HGNC:343]	20	34280268	34311802	AHCY	protein_coding	224.993	-0.0658659	-1.04671	0.15327	-0.429739	0.667386	0.731208
ENSG00000137491	ENSG00000137491.15	solute carrier organic anion transporter family member 2B1 [Source:HGNC Symbol;Acc:HGNC:10962]	11	75100563	75206549	SLCO2B1	protein_coding	303.835	-0.0661856	-1.04694	0.139126	-0.475724	0.634271	0.701888
ENSG00000204130	ENSG00000204130.14	RUN and FYVE domain containing 2 [Source:HGNC Symbol;Acc:HGNC:19761]	10	68341107	68407294	RUFY2	protein_coding	434.493	-0.0663072	-1.04703	0.11975	-0.553714	0.579775	0.653415
ENSG00000071051	ENSG00000071051.14	NCK adaptor protein 2 [Source:HGNC Symbol;Acc:HGNC:7665]	2	105744912	105894274	NCK2	protein_coding	366.148	-0.0664859	-1.04716	0.125525	-0.529661	0.596347	0.668046
ENSG00000285791	ENSG00000285791.1	novel transcript	8	66432486	66518524		protein_coding	18.6939	-0.0665731	-1.04723	0.4942	-0.134709	0.892842	0.918177
ENSG00000172661	ENSG00000172661.20	WASH complex subunit 2C [Source:HGNC Symbol;Acc:HGNC:23414]	10	45727200	45792964	WASHC2C	protein_coding	381.246	-0.0666111	-1.04725	0.12406	-0.536928	0.591317	0.663252
ENSG00000187555	ENSG00000187555.16	ubiquitin specific peptidase 7 [Source:HGNC Symbol;Acc:HGNC:12630]	16	8892097	8975328	USP7	protein_coding	898.476	-0.0666364	-1.04727	0.075663	-0.8807	0.37848	0.463928
ENSG00000143322	ENSG00000143322.21	ABL proto-oncogene 2, non-receptor tyrosine kinase [Source:HGNC Symbol;Acc:HGNC:77]	1	179099330	179229684	ABL2	protein_coding	595.797	-0.0666764	-1.0473	0.0946367	-0.704551	0.48109	0.564698
ENSG00000103226	ENSG00000103226.19	NODAL modulator 3 [Source:HGNC Symbol;Acc:HGNC:25242]	16	16232506	16300806	NOMO3	protein_coding	263.428	-0.0669956	-1.04753	0.165332	-0.405218	0.685317	0.746985
ENSG00000133059	ENSG00000133059.17	dual serine/threonine and tyrosine protein kinase [Source:HGNC Symbol;Acc:HGNC:29043]	1	205142505	205211702	DSTYK	protein_coding	547.749	-0.0670093	-1.04754	0.0991774	-0.675651	0.499262	0.582081
ENSG00000100567	ENSG00000100567.13	proteasome 20S subunit alpha 3 [Source:HGNC Symbol;Acc:HGNC:9532]	14	58244843	58272012	PSMA3	protein_coding	150.715	-0.0670106	-1.04754	0.187768	-0.356879	0.721182	0.777008
ENSG00000102007	ENSG00000102007.11	proteolipid protein 2 [Source:HGNC Symbol;Acc:HGNC:9087]	X	49171898	49175235	PLP2	protein_coding	98.4778	-0.0670499	-1.04757	0.234619	-0.285782	0.775045	0.823001
ENSG00000148358	ENSG00000148358.20	G protein-coupled receptor 107 [Source:HGNC Symbol;Acc:HGNC:17830]	9	130053426	130140169	GPR107	protein_coding	714.672	-0.0670575	-1.04758	0.0878066	-0.763696	0.445049	0.529705
ENSG00000253846	ENSG00000253846.3	protocadherin gamma subfamily A, 10 [Source:HGNC Symbol;Acc:HGNC:8697]	5	141412987	141512975	PCDHGA10	protein_coding	201.157	-0.0670993	-1.04761	0.166522	-0.402947	0.686988	0.748278
ENSG00000154889	ENSG00000154889.17	metallophosphoesterase 1 [Source:HGNC Symbol;Acc:HGNC:15988]	18	11882622	11908366	MPPE1	protein_coding	96.9568	-0.0671873	-1.04767	0.239942	-0.280015	0.779466	0.8265
ENSG00000161800	ENSG00000161800.13	Rac GTPase activating protein 1 [Source:HGNC Symbol;Acc:HGNC:9804]	12	49976923	50033136	RACGAP1	protein_coding	90.3547	-0.0672288	-1.0477	0.246688	-0.272526	0.785218	0.831164
ENSG00000112855	ENSG00000112855.17	histidyl-tRNA synthetase 2, mitochondrial [Source:HGNC Symbol;Acc:HGNC:4817]	5	140691430	140699305	HARS2	protein_coding	144.825	-0.0672564	-1.04772	0.207024	-0.324873	0.745277	0.798104
ENSG00000100216	ENSG00000100216.6	translocase of outer mitochondrial membrane 22 [Source:HGNC Symbol;Acc:HGNC:18002]	22	38681957	38685421	TOMM22	protein_coding	126.231	-0.0672679	-1.04773	0.21239	-0.316718	0.751458	0.803331
ENSG00000110851	ENSG00000110851.12	PR/SET domain 4 [Source:HGNC Symbol;Acc:HGNC:9348]	12	107732871	107761272	PRDM4	protein_coding	220.572	-0.0676749	-1.04803	0.163641	-0.413558	0.679198	0.741687
ENSG00000125484	ENSG00000125484.12	general transcription factor IIIC subunit 4 [Source:HGNC Symbol;Acc:HGNC:4667]	9	132670035	132694953	GTF3C4	protein_coding	566.598	-0.0677668	-1.04809	0.103996	-0.65163	0.51464	0.594242
ENSG00000103005	ENSG00000103005.12	U6 snRNA biogenesis phosphodiesterase 1 [Source:HGNC Symbol;Acc:HGNC:25792]	16	57999546	58021618	USB1	protein_coding	87.0575	-0.0677759	-1.0481	0.256191	-0.264552	0.791354	0.836158
ENSG00000001497	ENSG00000001497.18	LAS1 like ribosome biogenesis factor [Source:HGNC Symbol;Acc:HGNC:25726]	X	65438549	65534810	LAS1L	protein_coding	412.145	-0.0677993	-1.04812	0.115328	-0.587883	0.556611	0.632639
ENSG00000122008	ENSG00000122008.15	DNA polymerase kappa [Source:HGNC Symbol;Acc:HGNC:9183]	5	75511756	75601144	POLK	protein_coding	485.488	-0.0678689	-1.04817	0.10618	-0.639184	0.522703	0.601028
ENSG00000177694	ENSG00000177694.16	N-acetylated alpha-linked acidic dipeptidase like 2 [Source:HGNC Symbol;Acc:HGNC:23219]	3	174438573	175810548	NAALADL2	protein_coding	228.795	-0.067899	-1.04819	0.154798	-0.438631	0.660929	0.725547
ENSG00000198198	ENSG00000198198.17	SZT2 subunit of KICSTOR complex [Source:HGNC Symbol;Acc:HGNC:29040]	1	43389882	43454247	SZT2	protein_coding	1835.09	-0.0679292	-1.04821	0.0554709	-1.22459	0.220729	0.295712
ENSG00000131791	ENSG00000131791.8	protein kinase AMP-activated non-catalytic subunit beta 2 [Source:HGNC Symbol;Acc:HGNC:9379]	1	147155106	147172550	PRKAB2	protein_coding	249.313	-0.0679719	-1.04824	0.149629	-0.454269	0.649635	0.715658
ENSG00000162433	ENSG00000162433.15	adenylate kinase 4 [Source:HGNC Symbol;Acc:HGNC:363]	1	65147549	65232145	AK4	protein_coding	202.179	-0.0682467	-1.04844	0.171516	-0.397902	0.690702	0.751594
ENSG00000166965	ENSG00000166965.13	RCC1 domain containing 1 [Source:HGNC Symbol;Acc:HGNC:30457]	15	90954881	90963125	RCCD1	protein_coding	105.823	-0.0689888	-1.04898	0.226665	-0.304365	0.76085	0.811339
ENSG00000128245	ENSG00000128245.15	tyrosine 3-monooxygenase/tryptophan 5-monooxygenase activation protein eta [Source:HGNC Symbol;Acc:HGNC:12853]	22	31944522	31957603	YWHAH	protein_coding	128.499	-0.0689908	-1.04898	0.220418	-0.313	0.75428	0.805862
ENSG00000145431	ENSG00000145431.11	platelet derived growth factor C [Source:HGNC Symbol;Acc:HGNC:8801]	4	156760454	156971799	PDGFC	protein_coding	313.48	-0.0691393	-1.04909	0.132285	-0.522653	0.601215	0.672352
ENSG00000083828	ENSG00000083828.16	zinc finger protein 586 [Source:HGNC Symbol;Acc:HGNC:25949]	19	57769655	57819939	ZNF586	protein_coding	342.686	-0.0691516	-1.0491	0.130483	-0.529968	0.596134	0.667838
ENSG00000168612	ENSG00000168612.5	zinc finger SWIM-type containing 1 [Source:HGNC Symbol;Acc:HGNC:16155]	20	45881227	45885266	ZSWIM1	protein_coding	116.453	-0.0691576	-1.0491	0.223232	-0.309802	0.756712	0.807762
ENSG00000162775	ENSG00000162775.17	RNA binding motif protein 15 [Source:HGNC Symbol;Acc:HGNC:14959]	1	110338506	110346681	RBM15	protein_coding	515.893	-0.0692342	-1.04916	0.120383	-0.575114	0.565214	0.640593
ENSG00000101193	ENSG00000101193.8	GID complex subunit 8 homolog [Source:HGNC Symbol;Acc:HGNC:15857]	20	62938147	62948475	GID8	protein_coding	471.67	-0.0692883	-1.0492	0.107911	-0.642089	0.520815	0.599526
ENSG00000081760	ENSG00000081760.17	acetoacetyl-CoA synthetase [Source:HGNC Symbol;Acc:HGNC:21298]	12	125065434	125143333	AACS	protein_coding	195.875	-0.0693147	-1.04922	0.192037	-0.360944	0.718141	0.774541
ENSG00000184313	ENSG00000184313.20	maestro heat like repeat family member 7 [Source:HGNC Symbol;Acc:HGNC:24802]	1	54641754	54710266	MROH7	protein_coding	161.806	-0.0693294	-1.04923	0.542541	-0.127787	0.898318	0.922626
ENSG00000166855	ENSG00000166855.9	caseinolytic mitochondrial matrix peptidase chaperone subunit X [Source:HGNC Symbol;Acc:HGNC:2088]	15	65148219	65185342	CLPX	protein_coding	423.076	-0.0693461	-1.04924	0.13306	-0.521166	0.602251	0.673228
ENSG00000176438	ENSG00000176438.13	spectrin repeat containing nuclear envelope family member 3 [Source:HGNC Symbol;Acc:HGNC:19861]	14	95407266	95516650	SYNE3	protein_coding	455.017	-0.0696392	-1.04945	0.110101	-0.632503	0.527058	0.604959
ENSG00000189171	ENSG00000189171.15	S100 calcium binding protein A13 [Source:HGNC Symbol;Acc:HGNC:10490]	1	153618787	153631360	S100A13	protein_coding	84.7413	-0.0699053	-1.04965	0.277972	-0.251484	0.80144	0.843968
ENSG00000069275	ENSG00000069275.13	nuclear casein kinase and cyclin dependent kinase substrate 1 [Source:HGNC Symbol;Acc:HGNC:29923]	1	205712822	205750182	NUCKS1	protein_coding	3646.64	-0.0699595	-1.04969	0.0474955	-1.47297	0.140759	0.207899
ENSG00000132002	ENSG00000132002.9	DnaJ heat shock protein family (Hsp40) member B1 [Source:HGNC Symbol;Acc:HGNC:5270]	19	14514769	14560391	DNAJB1	protein_coding	536.626	-0.0699849	-1.04971	0.0985588	-0.710082	0.477653	0.561623
ENSG00000108771	ENSG00000108771.13	DExH-box helicase 58 [Source:HGNC Symbol;Acc:HGNC:29517]	17	42101404	42112714	DHX58	protein_coding	61.8199	-0.0702863	-1.04993	0.296114	-0.237363	0.812376	0.852834
ENSG00000178104	ENSG00000178104.20	phosphodiesterase 4D interacting protein [Source:HGNC Symbol;Acc:HGNC:15580]	1	148808140	149048286	PDE4DIP	protein_coding	333.067	-0.0703234	-1.04995	0.143361	-0.490535	0.623755	0.69248
ENSG00000175595	ENSG00000175595.16	ERCC excision repair 4, endonuclease catalytic subunit [Source:HGNC Symbol;Acc:HGNC:3436]	16	13920138	13952348	ERCC4	protein_coding	218.682	-0.0703518	-1.04997	0.169984	-0.413873	0.678967	0.741488
ENSG00000100429	ENSG00000100429.18	histone deacetylase 10 [Source:HGNC Symbol;Acc:HGNC:18128]	22	50245183	50251405	HDAC10	protein_coding	43.8971	-0.0704645	-1.05005	0.344438	-0.204578	0.837901	0.87348
ENSG00000092199	ENSG00000092199.19	heterogeneous nuclear ribonucleoprotein C [Source:HGNC Symbol;Acc:HGNC:5035]	14	21209136	21269494	HNRNPC	protein_coding	2033.35	-0.0705622	-1.05013	0.0544585	-1.29571	0.195076	0.268331
ENSG00000126457	ENSG00000126457.22	protein arginine methyltransferase 1 [Source:HGNC Symbol;Acc:HGNC:5187]	19	49675786	49689029	PRMT1	protein_coding	269.141	-0.0706194	-1.05017	0.150894	-0.468006	0.639781	0.706909
ENSG00000120645	ENSG00000120645.12	IQ motif and Sec7 domain ArfGEF 3 [Source:HGNC Symbol;Acc:HGNC:29193]	12	66767	178455	IQSEC3	protein_coding	109.198	-0.0708042	-1.0503	0.265841	-0.26634	0.789977	0.83515
ENSG00000187479	ENSG00000187479.8	chromosome 11 open reading frame 96 [Source:HGNC Symbol;Acc:HGNC:38675]	11	43925342	43943878	C11orf96	protein_coding	113.077	-0.0710747	-1.0505	0.229658	-0.30948	0.756956	0.807988
ENSG00000198793	ENSG00000198793.13	mechanistic target of rapamycin kinase [Source:HGNC Symbol;Acc:HGNC:3942]	1	11106535	11262551	MTOR	protein_coding	678.156	-0.0712309	-1.05061	0.104645	-0.68069	0.496068	0.57871
ENSG00000176101	ENSG00000176101.12	SS nuclear autoantigen 1 [Source:HGNC Symbol;Acc:HGNC:11321]	9	137188660	137190370	SSNA1	protein_coding	55.1807	-0.0712708	-1.05064	0.311144	-0.22906	0.818822	0.8584
ENSG00000088038	ENSG00000088038.19	CCR4-NOT transcription complex subunit 3 [Source:HGNC Symbol;Acc:HGNC:7879]	19	54137749	54155681	CNOT3	protein_coding	327.944	-0.0712849	-1.05065	0.14642	-0.486854	0.626362	0.694747
ENSG00000122557	ENSG00000122557.11	HERPUD family member 2 [Source:HGNC Symbol;Acc:HGNC:21915]	7	35632659	35697459	HERPUD2	protein_coding	278.219	-0.0713094	-1.05067	0.142611	-0.500027	0.617056	0.686493
ENSG00000101928	ENSG00000101928.13	motile sperm domain containing 1 [Source:HGNC Symbol;Acc:HGNC:25235]	X	134887632	134915257	MOSPD1	protein_coding	58.5368	-0.0717189	-1.05097	0.301202	-0.238109	0.811797	0.85232
ENSG00000136897	ENSG00000136897.8	mitochondrial ribosomal protein L50 [Source:HGNC Symbol;Acc:HGNC:16654]	9	101387633	101398618	MRPL50	protein_coding	143.731	-0.0719912	-1.05117	0.211149	-0.34095	0.733141	0.787425
ENSG00000080815	ENSG00000080815.19	presenilin 1 [Source:HGNC Symbol;Acc:HGNC:9508]	14	73136418	73223691	PSEN1	protein_coding	645.241	-0.0720309	-1.0512	0.0898311	-0.801848	0.422641	0.508118
ENSG00000179476	ENSG00000179476.8	chromosome 14 open reading frame 28 [Source:HGNC Symbol;Acc:HGNC:19834]	14	44897275	44907257	C14orf28	protein_coding	80.3448	-0.0723078	-1.0514	0.271285	-0.266538	0.789825	0.835077
ENSG00000077782	ENSG00000077782.22	fibroblast growth factor receptor 1 [Source:HGNC Symbol;Acc:HGNC:3688]	8	38400215	38468834	FGFR1	protein_coding	1250.01	-0.0723458	-1.05142	0.0651347	-1.11071	0.266693	0.346049
ENSG00000170633	ENSG00000170633.17	ring finger protein 34 [Source:HGNC Symbol;Acc:HGNC:17297]	12	121400083	121430623	RNF34	protein_coding	197.811	-0.0723619	-1.05144	0.182781	-0.395895	0.692183	0.752775
ENSG00000067606	ENSG00000067606.17	protein kinase C zeta [Source:HGNC Symbol;Acc:HGNC:9412]	1	2050411	2185395	PRKCZ	protein_coding	83.8131	-0.0724073	-1.05147	0.26678	-0.271412	0.786074	0.831964
ENSG00000100629	ENSG00000100629.17	centrosomal protein 128 [Source:HGNC Symbol;Acc:HGNC:20359]	14	80476983	80959517	CEP128	protein_coding	139.481	-0.0724345	-1.05149	0.236703	-0.306014	0.759594	0.810314
ENSG00000173542	ENSG00000173542.9	MOB kinase activator 1B [Source:HGNC Symbol;Acc:HGNC:29801]	4	70902326	71022449	MOB1B	protein_coding	563.559	-0.0725115	-1.05155	0.103677	-0.699397	0.484304	0.567663
ENSG00000123992	ENSG00000123992.20	aspartyl aminopeptidase [Source:HGNC Symbol;Acc:HGNC:2981]	2	219372043	219400022	DNPEP	protein_coding	204.905	-0.072542	-1.05157	0.162303	-0.446954	0.654908	0.720318
ENSG00000140403	ENSG00000140403.13	DnaJ heat shock protein family (Hsp40) member A4 [Source:HGNC Symbol;Acc:HGNC:14885]	15	78264086	78282196	DNAJA4	protein_coding	265.93	-0.0728312	-1.05178	0.149295	-0.487834	0.625668	0.694198
ENSG00000164828	ENSG00000164828.18	Sad1 and UNC84 domain containing 1 [Source:HGNC Symbol;Acc:HGNC:18587]	7	816615	896435	SUN1	protein_coding	1543.83	-0.0729266	-1.05185	0.0785314	-0.928629	0.353081	0.43818
ENSG00000288864	ENSG00000288864.1	ARHGAP11A-SCG5 readthrough [Source:NCBI gene (formerly Entrezgene);Acc:114118903]	15	32613860	32697095	ARHGAP11A-SCG5	protein_coding	53.5307	-0.0730024	-1.0519	0.341024	-0.214068	0.830494	0.867695
ENSG00000163576	ENSG00000163576.18	EF-hand domain family member B [Source:HGNC Symbol;Acc:HGNC:26330]	3	19879472	19947025	EFHB	protein_coding	25.0748	-0.0730281	-1.05192	0.41792	-0.174742	0.861283	0.892964
ENSG00000129009	ENSG00000129009.13	immunoglobulin superfamily containing leucine rich repeat [Source:HGNC Symbol;Acc:HGNC:6133]	15	74173710	74176872	ISLR	protein_coding	474.864	-0.0732309	-1.05207	0.11323	-0.646743	0.517799	0.597053
ENSG00000128915	ENSG00000128915.12	interactor of little elongation complex ELL subunit 2 [Source:HGNC Symbol;Acc:HGNC:29885]	15	60419609	60479160	ICE2	protein_coding	730.121	-0.0732508	-1.05208	0.0882872	-0.829688	0.406715	0.49203
ENSG00000183251	ENSG00000183251.4	olfactory receptor family 51 subfamily B member 4 [Source:HGNC Symbol;Acc:HGNC:14708]	11	5301014	5301946	OR51B4	protein_coding	12.0253	-0.0734507	-1.05223	0.520201	-0.141197	0.887714	0.914392
ENSG00000167468	ENSG00000167468.19	glutathione peroxidase 4 [Source:HGNC Symbol;Acc:HGNC:4556]	19	1103994	1106791	GPX4	protein_coding	160.354	-0.0736319	-1.05236	0.240719	-0.305884	0.759693	0.81035
ENSG00000196912	ENSG00000196912.13	ankyrin repeat domain 36B [Source:HGNC Symbol;Acc:HGNC:29333]	2	97492663	97589877	ANKRD36B	protein_coding	711.969	-0.0736865	-1.0524	0.0926406	-0.795401	0.42638	0.511743
ENSG00000049883	ENSG00000049883.15	pentatricopeptide repeat domain 2 [Source:HGNC Symbol;Acc:HGNC:25734]	5	72320367	72368395	PTCD2	protein_coding	223.213	-0.0736914	-1.05241	0.194594	-0.378694	0.704915	0.763203
ENSG00000115423	ENSG00000115423.19	dynein axonemal heavy chain 6 [Source:HGNC Symbol;Acc:HGNC:2951]	2	84516455	84819589	DNAH6	protein_coding	98.1917	-0.0737214	-1.05243	0.246416	-0.299174	0.764807	0.814681
ENSG00000106080	ENSG00000106080.11	FKBP prolyl isomerase 14 [Source:HGNC Symbol;Acc:HGNC:18625]	7	30010587	30026702	FKBP14	protein_coding	122.747	-0.0737962	-1.05248	0.212477	-0.347314	0.728356	0.783134
ENSG00000181220	ENSG00000181220.18	zinc finger protein 746 [Source:HGNC Symbol;Acc:HGNC:21948]	7	149472696	149497817	ZNF746	protein_coding	199.196	-0.0738604	-1.05253	0.163158	-0.452692	0.65077	0.71678
ENSG00000151640	ENSG00000151640.13	dihydropyrimidinase like 4 [Source:HGNC Symbol;Acc:HGNC:3016]	10	132186948	132205759	DPYSL4	protein_coding	60.1887	-0.074014	-1.05264	0.325753	-0.227209	0.820261	0.859362
ENSG00000161544	ENSG00000161544.10	cytoglobin [Source:HGNC Symbol;Acc:HGNC:16505]	17	76527356	76551175	CYGB	protein_coding	104.731	-0.0740404	-1.05266	0.237316	-0.31199	0.755048	0.806508
ENSG00000137413	ENSG00000137413.17	TATA-box binding protein associated factor 8 [Source:HGNC Symbol;Acc:HGNC:17300]	6	42050513	42087461	TAF8	protein_coding	237.328	-0.0743667	-1.0529	0.15047	-0.49423	0.621144	0.690262
ENSG00000135002	ENSG00000135002.12	riboflavin kinase [Source:HGNC Symbol;Acc:HGNC:30324]	9	76385526	76394517	RFK	protein_coding	69.6048	-0.0744285	-1.05294	0.311491	-0.238943	0.81115	0.851787
ENSG00000197837	ENSG00000197837.4	H4 histone 16 [Source:HGNC Symbol;Acc:HGNC:20510]	12	14767999	14771131	H4-16	protein_coding	78.0296	-0.0745072	-1.053	0.287157	-0.259465	0.795276	0.839119
ENSG00000197226	ENSG00000197226.13	TBC1 domain family member 9B [Source:HGNC Symbol;Acc:HGNC:29097]	5	179862066	179907897	TBC1D9B	protein_coding	777.352	-0.074515	-1.05301	0.0849274	-0.877396	0.380271	0.465801
ENSG00000156265	ENSG00000156265.16	MAP3K7 C-terminal like [Source:HGNC Symbol;Acc:HGNC:16457]	21	29077471	29175889	MAP3K7CL	protein_coding	114.526	-0.0746203	-1.05308	0.221713	-0.336563	0.736446	0.790288
ENSG00000111144	ENSG00000111144.10	leukotriene A4 hydrolase [Source:HGNC Symbol;Acc:HGNC:6710]	12	96000753	96043520	LTA4H	protein_coding	473.984	-0.0748545	-1.05325	0.113747	-0.658078	0.510488	0.59055
ENSG00000101850	ENSG00000101850.13	G protein-coupled receptor 143 [Source:HGNC Symbol;Acc:HGNC:20145]	X	9725346	9786297	GPR143	protein_coding	22.6761	-0.0749201	-1.0533	0.442296	-0.169389	0.865491	0.896088
ENSG00000005486	ENSG00000005486.17	rhomboid domain containing 2 [Source:HGNC Symbol;Acc:HGNC:23082]	7	75842602	75888926	RHBDD2	protein_coding	156.852	-0.07496	-1.05333	0.194124	-0.386145	0.699389	0.758947
ENSG00000091536	ENSG00000091536.20	myosin XVA [Source:HGNC Symbol;Acc:HGNC:7594]	17	18108756	18179802	MYO15A	protein_coding	51.8253	-0.0750276	-1.05338	0.331739	-0.226164	0.821074	0.860094
ENSG00000176945	ENSG00000176945.18	mucin 20, cell surface associated [Source:HGNC Symbol;Acc:HGNC:23282]	3	195720884	195741123	MUC20	protein_coding	493.36	-0.0750381	-1.05339	0.109416	-0.685805	0.492836	0.575891
ENSG00000131446	ENSG00000131446.17	alpha-1,3-mannosyl-glycoprotein 2-beta-N-acetylglucosaminyltransferase [Source:HGNC Symbol;Acc:HGNC:7044]	5	180784780	180815652	MGAT1	protein_coding	440.273	-0.075058	-1.0534	0.138929	-0.540263	0.589016	0.66121
ENSG00000181523	ENSG00000181523.13	N-sulfoglucosamine sulfohydrolase [Source:HGNC Symbol;Acc:HGNC:10818]	17	80206716	80220923	SGSH	protein_coding	246.827	-0.0752487	-1.05354	0.155803	-0.482972	0.629115	0.697242
ENSG00000128284	ENSG00000128284.20	apolipoprotein L3 [Source:HGNC Symbol;Acc:HGNC:14868]	22	36140329	36166177	APOL3	protein_coding	168.138	-0.0752543	-1.05355	0.181219	-0.415266	0.677947	0.740713
ENSG00000010818	ENSG00000010818.10	HIVEP zinc finger 2 [Source:HGNC Symbol;Acc:HGNC:4921]	6	142751469	142956698	HIVEP2	protein_coding	605.429	-0.0755259	-1.05375	0.0955065	-0.790793	0.429065	0.514316
ENSG00000169598	ENSG00000169598.17	DNA fragmentation factor subunit beta [Source:HGNC Symbol;Acc:HGNC:2773]	1	3857267	3885429	DFFB	protein_coding	69.0489	-0.0755535	-1.05377	0.286812	-0.263425	0.792223	0.836663
ENSG00000119636	ENSG00000119636.16	basal body orientation factor 1 [Source:HGNC Symbol;Acc:HGNC:19855]	14	74019349	74082863	BBOF1	protein_coding	68.8865	-0.0756057	-1.0538	0.288644	-0.261934	0.793372	0.837717
ENSG00000113205	ENSG00000113205.5	protocadherin beta 3 [Source:HGNC Symbol;Acc:HGNC:8688]	5	141100473	141103827	PCDHB3	protein_coding	29.9812	-0.0756794	-1.05386	0.398986	-0.189679	0.84956	0.883327
ENSG00000140391	ENSG00000140391.15	tetraspanin 3 [Source:HGNC Symbol;Acc:HGNC:17752]	15	77041404	77083984	TSPAN3	protein_coding	784.218	-0.0759364	-1.05404	0.0813114	-0.933895	0.350358	0.435409
ENSG00000163933	ENSG00000163933.10	RFT1 homolog [Source:HGNC Symbol;Acc:HGNC:30220]	3	53088483	53130453	RFT1	protein_coding	207.736	-0.0761417	-1.05419	0.171176	-0.444815	0.656453	0.721594
ENSG00000026297	ENSG00000026297.17	ribonuclease T2 [Source:HGNC Symbol;Acc:HGNC:21686]	6	166922113	166957191	RNASET2	protein_coding	347.96	-0.0763102	-1.05432	0.153591	-0.496839	0.619303	0.688525
ENSG00000115486	ENSG00000115486.13	gamma-glutamyl carboxylase [Source:HGNC Symbol;Acc:HGNC:4247]	2	85544720	85561532	GGCX	protein_coding	573.274	-0.0763675	-1.05436	0.107656	-0.709364	0.478098	0.562013
ENSG00000147224	ENSG00000147224.13	phosphoribosyl pyrophosphate synthetase 1 [Source:HGNC Symbol;Acc:HGNC:9462]	X	107628428	107651993	PRPS1	protein_coding	127.445	-0.0769056	-1.05475	0.206643	-0.372167	0.709769	0.76742
ENSG00000124275	ENSG00000124275.15	5-methyltetrahydrofolate-homocysteine methyltransferase reductase [Source:HGNC Symbol;Acc:HGNC:7473]	5	7851186	7906025	MTRR	protein_coding	146.015	-0.0769568	-1.05479	0.196458	-0.391721	0.695264	0.755266
ENSG00000133872	ENSG00000133872.14	store-operated calcium entry associated regulatory factor [Source:HGNC Symbol;Acc:HGNC:28789]	8	30063003	30083208	SARAF	protein_coding	876.056	-0.0769716	-1.0548	0.082149	-0.936975	0.348772	0.433721
ENSG00000226479	ENSG00000226479.4	transmembrane protein 185B [Source:HGNC Symbol;Acc:HGNC:18896]	2	120217479	120223400	TMEM185B	protein_coding	309.157	-0.0775001	-1.05519	0.138218	-0.560709	0.574996	0.6493
ENSG00000197956	ENSG00000197956.10	S100 calcium binding protein A6 [Source:HGNC Symbol;Acc:HGNC:10496]	1	153534599	153536244	S100A6	protein_coding	154.881	-0.0775116	-1.0552	0.193772	-0.400015	0.689146	0.750134
ENSG00000173546	ENSG00000173546.7	chondroitin sulfate proteoglycan 4 [Source:HGNC Symbol;Acc:HGNC:2466]	15	75674322	75712848	CSPG4	protein_coding	234.043	-0.077672	-1.05531	0.160506	-0.483918	0.628444	0.696716
ENSG00000135919	ENSG00000135919.14	serpin family E member 2 [Source:HGNC Symbol;Acc:HGNC:8951]	2	223975045	224039318	SERPINE2	protein_coding	618.109	-0.0776747	-1.05532	0.0934939	-0.830799	0.406087	0.491439
ENSG00000101216	ENSG00000101216.11	glucocorticoid modulatory element binding protein 2 [Source:HGNC Symbol;Acc:HGNC:4371]	20	63587602	63627101	GMEB2	protein_coding	125.02	-0.0777693	-1.05538	0.219585	-0.354165	0.723215	0.778826
ENSG00000214357	ENSG00000214357.9	neuralized E3 ubiquitin protein ligase 1B [Source:HGNC Symbol;Acc:HGNC:35422]	5	172641263	172691540	NEURL1B	protein_coding	466.22	-0.0779196	-1.05549	0.106527	-0.731452	0.464503	0.549004
ENSG00000117748	ENSG00000117748.10	replication protein A2 [Source:HGNC Symbol;Acc:HGNC:10290]	1	27891524	27914746	RPA2	protein_coding	159.925	-0.0779913	-1.05555	0.184109	-0.423615	0.671847	0.735217
ENSG00000239306	ENSG00000239306.5	RNA binding motif protein 14 [Source:HGNC Symbol;Acc:HGNC:14219]	11	66616626	66629934	RBM14	protein_coding	822.967	-0.0780352	-1.05558	0.0882912	-0.883839	0.376783	0.462146
ENSG00000186918	ENSG00000186918.14	zinc finger protein 395 [Source:HGNC Symbol;Acc:HGNC:18737]	8	28345590	28402701	ZNF395	protein_coding	914.001	-0.0780713	-1.05561	0.0855452	-0.912632	0.361436	0.446598
ENSG00000117543	ENSG00000117543.22	diphthamide biosynthesis 5 [Source:HGNC Symbol;Acc:HGNC:24270]	1	100989623	101026088	DPH5	protein_coding	159.706	-0.0781693	-1.05568	0.199403	-0.392017	0.695046	0.755061
ENSG00000178425	ENSG00000178425.14	5'-nucleotidase domain containing 1 [Source:HGNC Symbol;Acc:HGNC:21556]	6	116100851	116249497	NT5DC1	protein_coding	183.221	-0.0781977	-1.0557	0.182758	-0.427875	0.668742	0.732337
ENSG00000107938	ENSG00000107938.18	erythroid differentiation regulatory factor 1 [Source:HGNC Symbol;Acc:HGNC:24640]	10	125719515	125764143	EDRF1	protein_coding	323.931	-0.0782675	-1.05575	0.127813	-0.612357	0.540301	0.617334
ENSG00000114948	ENSG00000114948.13	ADAM metallopeptidase domain 23 [Source:HGNC Symbol;Acc:HGNC:202]	2	206443532	206621127	ADAM23	protein_coding	85.7871	-0.0784018	-1.05585	0.267236	-0.293381	0.769231	0.818434
ENSG00000182973	ENSG00000182973.20	CCR4-NOT transcription complex subunit 10 [Source:HGNC Symbol;Acc:HGNC:23817]	3	32685145	32773875	CNOT10	protein_coding	239.522	-0.078513	-1.05593	0.149564	-0.524946	0.599621	0.671076
ENSG00000129084	ENSG00000129084.18	proteasome 20S subunit alpha 1 [Source:HGNC Symbol;Acc:HGNC:9530]	11	14504874	14643635	PSMA1	protein_coding	213.436	-0.0788494	-1.05618	0.166283	-0.474187	0.635366	0.702783
ENSG00000139178	ENSG00000139178.12	complement C1r subcomponent like [Source:HGNC Symbol;Acc:HGNC:21265]	12	7089587	7109238	C1RL	protein_coding	342.727	-0.0788575	-1.05618	0.138162	-0.570763	0.56816	0.643255
ENSG00000076555	ENSG00000076555.16	acetyl-CoA carboxylase beta [Source:HGNC Symbol;Acc:HGNC:85]	12	109116587	109268226	ACACB	protein_coding	727.512	-0.0789146	-1.05622	0.0851151	-0.927152	0.353848	0.43888
ENSG00000130522	ENSG00000130522.6	JunD proto-oncogene, AP-1 transcription factor subunit [Source:HGNC Symbol;Acc:HGNC:6206]	19	18279694	18281622	JUND	protein_coding	502.223	-0.0789284	-1.05623	0.119644	-0.659693	0.509451	0.589653
ENSG00000107341	ENSG00000107341.5	ubiquitin conjugating enzyme E2 R2 [Source:HGNC Symbol;Acc:HGNC:19907]	9	33817160	33920399	UBE2R2	protein_coding	569.684	-0.0789593	-1.05626	0.105824	-0.746139	0.455583	0.54032
ENSG00000104164	ENSG00000104164.12	biogenesis of lysosomal organelles complex 1 subunit 6 [Source:HGNC Symbol;Acc:HGNC:8549]	15	45587214	45615945	BLOC1S6	protein_coding	336.711	-0.0791773	-1.05642	0.126579	-0.625519	0.53163	0.609142
ENSG00000197044	ENSG00000197044.11	zinc finger protein 441 [Source:HGNC Symbol;Acc:HGNC:20875]	19	11767000	11784078	ZNF441	protein_coding	156.668	-0.0791965	-1.05643	0.188828	-0.419411	0.674916	0.738053
ENSG00000203963	ENSG00000203963.12	chromosome 1 open reading frame 141 [Source:HGNC Symbol;Acc:HGNC:32044]	1	67092165	67231853	C1orf141	protein_coding	129.942	-0.0792094	-1.05644	0.22633	-0.349973	0.726359	0.781463
ENSG00000110756	ENSG00000110756.18	HPS5 biogenesis of lysosomal organelles complex 2 subunit 2 [Source:HGNC Symbol;Acc:HGNC:17022]	11	18278668	18322198	HPS5	protein_coding	253.185	-0.0793407	-1.05654	0.145916	-0.543741	0.58662	0.659148
ENSG00000118322	ENSG00000118322.14	ATPase phospholipid transporting 10B (putative) [Source:HGNC Symbol;Acc:HGNC:13543]	5	160563120	160852214	ATP10B	protein_coding	53.4544	-0.0795406	-1.05668	0.33012	-0.240945	0.809598	0.85064
ENSG00000175414	ENSG00000175414.7	ADP ribosylation factor like GTPase 10 [Source:HGNC Symbol;Acc:HGNC:22042]	5	176365487	176401865	ARL10	protein_coding	559.221	-0.0796174	-1.05674	0.10553	-0.754452	0.450578	0.535307
ENSG00000070423	ENSG00000070423.18	ring finger protein 126 [Source:HGNC Symbol;Acc:HGNC:21151]	19	647526	663233	RNF126	protein_coding	59.8942	-0.0797388	-1.05683	0.29672	-0.268735	0.788134	0.833553
ENSG00000240849	ENSG00000240849.11	plasmanylethanolamine desaturase 1 [Source:HGNC Symbol;Acc:HGNC:16735]	20	50118254	50153734	PEDS1	protein_coding	150.222	-0.0799641	-1.05699	0.210071	-0.380652	0.703461	0.761996
ENSG00000285815	ENSG00000285815.1	GET1-SH3BGR readthrough [Source:HGNC Symbol;Acc:HGNC:54635]	21	39380332	39515506	GET1-SH3BGR	protein_coding	14.4618	-0.0799726	-1.057	0.507761	-0.1575	0.874851	0.904077
ENSG00000205765	ENSG00000205765.10	chromosome 5 open reading frame 51 [Source:HGNC Symbol;Acc:HGNC:27750]	5	41904188	41921636	C5orf51	protein_coding	400.048	-0.0801693	-1.05714	0.123561	-0.648822	0.516453	0.595951
ENSG00000143420	ENSG00000143420.19	endosulfine alpha [Source:HGNC Symbol;Acc:HGNC:3360]	1	150600851	150629612	ENSA	protein_coding	705.485	-0.0802352	-1.05719	0.0901277	-0.89024	0.373337	0.458669
ENSG00000137656	ENSG00000137656.12	BUD13 homolog [Source:HGNC Symbol;Acc:HGNC:28199]	11	116748170	116772987	BUD13	protein_coding	111.118	-0.0802986	-1.05724	0.232835	-0.344873	0.73019	0.784731
ENSG00000182054	ENSG00000182054.10	isocitrate dehydrogenase (NADP(+)) 2 [Source:HGNC Symbol;Acc:HGNC:5383]	15	90083045	90102477	IDH2	protein_coding	89.0919	-0.0804324	-1.05733	0.268948	-0.299063	0.764892	0.814702
ENSG00000169239	ENSG00000169239.13	carbonic anhydrase 5B [Source:HGNC Symbol;Acc:HGNC:1378]	X	15688830	15788411	CA5B	protein_coding	205.083	-0.0805104	-1.05739	0.163998	-0.490922	0.623482	0.692207
ENSG00000149600	ENSG00000149600.12	COMM domain containing 7 [Source:HGNC Symbol;Acc:HGNC:16223]	20	32702699	32743467	COMMD7	protein_coding	145.651	-0.0806152	-1.05747	0.217362	-0.37088	0.710727	0.768252
ENSG00000123810	ENSG00000123810.9	B9 domain containing 2 [Source:HGNC Symbol;Acc:HGNC:28636]	19	41354417	41364165	B9D2	protein_coding	9.59054	-0.0808036	-1.05761	0.534777	-0.151098	0.879899	0.908194
ENSG00000125629	ENSG00000125629.16	insulin induced gene 2 [Source:HGNC Symbol;Acc:HGNC:20452]	2	118088452	118110997	INSIG2	protein_coding	205.293	-0.0808046	-1.05761	0.165125	-0.489353	0.624592	0.693253
ENSG00000165895	ENSG00000165895.19	Rho GTPase activating protein 42 [Source:HGNC Symbol;Acc:HGNC:26545]	11	100687288	100993941	ARHGAP42	protein_coding	309.323	-0.0808228	-1.05762	0.142196	-0.568392	0.569769	0.644545
ENSG00000153956	ENSG00000153956.16	calcium voltage-gated channel auxiliary subunit alpha2delta 1 [Source:HGNC Symbol;Acc:HGNC:1399]	7	81946444	82443777	CACNA2D1	protein_coding	413.811	-0.0810806	-1.05781	0.119023	-0.681216	0.495735	0.578377
ENSG00000011132	ENSG00000011132.12	amyloid beta precursor protein binding family A member 3 [Source:HGNC Symbol;Acc:HGNC:580]	19	3750772	3761692	APBA3	protein_coding	123.876	-0.0813237	-1.05799	0.232942	-0.349116	0.727003	0.781951
ENSG00000256029	ENSG00000256029.6	novel protein	1	159834474	159873053		protein_coding	97.136	-0.0813331	-1.058	0.239755	-0.339234	0.734433	0.788467
ENSG00000171606	ENSG00000171606.18	zinc finger protein 274 [Source:HGNC Symbol;Acc:HGNC:13068]	19	58183029	58213562	ZNF274	protein_coding	324.87	-0.0813762	-1.05803	0.372875	-0.21824	0.827242	0.865138
ENSG00000158470	ENSG00000158470.5	beta-1,4-galactosyltransferase 5 [Source:HGNC Symbol;Acc:HGNC:928]	20	49632945	49713878	B4GALT5	protein_coding	496.653	-0.0814289	-1.05807	0.119818	-0.679607	0.496753	0.579429
ENSG00000204116	ENSG00000204116.12	cysteine rich hydrophobic domain 1 [Source:HGNC Symbol;Acc:HGNC:1934]	X	73563197	73687111	CHIC1	protein_coding	359.403	-0.0815691	-1.05817	0.122896	-0.663723	0.506867	0.587405
ENSG00000083812	ENSG00000083812.13	zinc finger protein 324 [Source:HGNC Symbol;Acc:HGNC:14096]	19	58467056	58475436	ZNF324	protein_coding	178.604	-0.0815979	-1.05819	0.200032	-0.407924	0.68333	0.745311
ENSG00000167112	ENSG00000167112.10	TruB pseudouridine synthase family member 2 [Source:HGNC Symbol;Acc:HGNC:17170]	9	128305159	128322447	TRUB2	protein_coding	189.012	-0.0817371	-1.05829	0.184194	-0.443756	0.657219	0.722115
ENSG00000204262	ENSG00000204262.14	collagen type V alpha 2 chain [Source:HGNC Symbol;Acc:HGNC:2210]	2	189031898	189225312	COL5A2	protein_coding	935.375	-0.0817488	-1.0583	0.0769135	-1.06287	0.287842	0.369252
ENSG00000120896	ENSG00000120896.14	sorbin and SH3 domain containing 3 [Source:HGNC Symbol;Acc:HGNC:30907]	8	22544986	22575788	SORBS3	protein_coding	373.094	-0.0817844	-1.05833	0.11973	-0.683071	0.494562	0.577238
ENSG00000240445	ENSG00000240445.6	forkhead box O3B [Source:HGNC Symbol;Acc:HGNC:3822]	17	18667629	18682314	FOXO3B	protein_coding	292.979	-0.0818366	-1.05836	0.145216	-0.563551	0.57306	0.647646
ENSG00000105221	ENSG00000105221.18	AKT serine/threonine kinase 2 [Source:HGNC Symbol;Acc:HGNC:392]	19	40230317	40285536	AKT2	protein_coding	1273.44	-0.0819244	-1.05843	0.0631355	-1.2976	0.194426	0.267735
ENSG00000104983	ENSG00000104983.8	coiled-coil domain containing 61 [Source:HGNC Symbol;Acc:HGNC:33629]	19	45995461	46021318	CCDC61	protein_coding	56.6397	-0.0819409	-1.05844	0.302812	-0.2706	0.786699	0.832554
ENSG00000008128	ENSG00000008128.23	cyclin dependent kinase 11A [Source:HGNC Symbol;Acc:HGNC:1730]	1	1702379	1724357	CDK11A	protein_coding	76.0907	-0.0820442	-1.05852	0.26973	-0.304172	0.760997	0.811426
ENSG00000112242	ENSG00000112242.16	E2F transcription factor 3 [Source:HGNC Symbol;Acc:HGNC:3115]	6	20401879	20493714	E2F3	protein_coding	83.524	-0.0821107	-1.05857	0.266491	-0.308118	0.757993	0.808906
ENSG00000136147	ENSG00000136147.18	PHD finger protein 11 [Source:HGNC Symbol;Acc:HGNC:17024]	13	49495610	49528981	PHF11	protein_coding	176.485	-0.0821398	-1.05859	0.185257	-0.443384	0.657488	0.722347
ENSG00000118894	ENSG00000118894.15	eukaryotic elongation factor 2 lysine methyltransferase [Source:HGNC Symbol;Acc:HGNC:32221]	16	5084284	5097795	EEF2KMT	protein_coding	20.8749	-0.0822078	-1.05864	0.491916	-0.167118	0.867277	0.897714
ENSG00000164933	ENSG00000164933.12	solute carrier family 25 member 32 [Source:HGNC Symbol;Acc:HGNC:29683]	8	103398635	103415189	SLC25A32	protein_coding	222.996	-0.0822518	-1.05867	0.155424	-0.52921	0.59666	0.668335
ENSG00000142197	ENSG00000142197.13	DOP1 leucine zipper like protein B [Source:HGNC Symbol;Acc:HGNC:1291]	21	36156782	36294274	DOP1B	protein_coding	204.502	-0.0823258	-1.05872	0.17801	-0.462478	0.643739	0.710648
ENSG00000136319	ENSG00000136319.12	tetratricopeptide repeat domain 5 [Source:HGNC Symbol;Acc:HGNC:19274]	14	20256558	20305960	TTC5	protein_coding	374.771	-0.0823289	-1.05873	0.122319	-0.673066	0.500905	0.583584
ENSG00000124615	ENSG00000124615.20	molybdenum cofactor synthesis 1 [Source:HGNC Symbol;Acc:HGNC:7190]	6	39899578	39934551	MOCS1	protein_coding	66.1487	-0.0826188	-1.05894	0.318348	-0.259524	0.795231	0.839107
ENSG00000110925	ENSG00000110925.7	cysteine and serine rich nuclear protein 2 [Source:HGNC Symbol;Acc:HGNC:16006]	12	51061205	51083664	CSRNP2	protein_coding	275.396	-0.0828801	-1.05913	0.146335	-0.566372	0.571141	0.64589
ENSG00000124422	ENSG00000124422.12	ubiquitin specific peptidase 22 [Source:HGNC Symbol;Acc:HGNC:12621]	17	20999596	21043760	USP22	protein_coding	1801.26	-0.0831133	-1.0593	0.0556354	-1.49389	0.135204	0.200894
ENSG00000172732	ENSG00000172732.12	MUS81 structure-specific endonuclease subunit [Source:HGNC Symbol;Acc:HGNC:29814]	11	65857126	65867653	MUS81	protein_coding	152.861	-0.0831527	-1.05933	0.207767	-0.400221	0.688994	0.750002
ENSG00000067369	ENSG00000067369.14	tumor protein p53 binding protein 1 [Source:HGNC Symbol;Acc:HGNC:11999]	15	43403061	43510728	TP53BP1	protein_coding	1468.32	-0.0831624	-1.05934	0.0589497	-1.41073	0.158323	0.22803
ENSG00000004864	ENSG00000004864.14	solute carrier family 25 member 13 [Source:HGNC Symbol;Acc:HGNC:10983]	7	96120220	96322147	SLC25A13	protein_coding	175.058	-0.0832378	-1.05939	0.190704	-0.436476	0.662491	0.726875
ENSG00000123427	ENSG00000123427.17	EEF1A lysine methyltransferase 3 [Source:HGNC Symbol;Acc:HGNC:24936]	12	57771492	57782541	EEF1AKMT3	protein_coding	124.782	-0.0832435	-1.0594	0.207915	-0.400373	0.688882	0.749913
ENSG00000189060	ENSG00000189060.6	H1.0 linker histone [Source:HGNC Symbol;Acc:HGNC:4714]	22	37805229	37807432	H1-0	protein_coding	758.729	-0.0832533	-1.0594	0.0826044	-1.00785	0.313524	0.39697
ENSG00000110900	ENSG00000110900.16	tetraspanin 11 [Source:HGNC Symbol;Acc:HGNC:30795]	12	30926428	30996602	TSPAN11	protein_coding	47.0051	-0.0832616	-1.05941	0.388943	-0.214071	0.830491	0.867695
ENSG00000177485	ENSG00000177485.7	zinc finger and BTB domain containing 33 [Source:HGNC Symbol;Acc:HGNC:16682]	X	120250752	120258398	ZBTB33	protein_coding	397.348	-0.0834085	-1.05952	0.127954	-0.651864	0.514489	0.594095
ENSG00000172954	ENSG00000172954.14	lysocardiolipin acyltransferase 1 [Source:HGNC Symbol;Acc:HGNC:26756]	2	30447226	30644225	LCLAT1	protein_coding	219.604	-0.0834206	-1.05953	0.16352	-0.510154	0.609943	0.680061
ENSG00000002933	ENSG00000002933.9	transmembrane protein 176A [Source:HGNC Symbol;Acc:HGNC:24930]	7	150800403	150805118	TMEM176A	protein_coding	109.242	-0.0835615	-1.05963	0.228654	-0.36545	0.714776	0.771651
ENSG00000110107	ENSG00000110107.9	pre-mRNA processing factor 19 [Source:HGNC Symbol;Acc:HGNC:17896]	11	60890547	60906585	PRPF19	protein_coding	246.183	-0.0835702	-1.05964	0.151995	-0.549823	0.58244	0.655762
ENSG00000170540	ENSG00000170540.15	ADP ribosylation factor like GTPase 6 interacting protein 1 [Source:HGNC Symbol;Acc:HGNC:697]	16	18791669	18801572	ARL6IP1	protein_coding	790.748	-0.0835864	-1.05965	0.087245	-0.958065	0.33803	0.422614
ENSG00000149269	ENSG00000149269.10	p21 (RAC1) activated kinase 1 [Source:HGNC Symbol;Acc:HGNC:8590]	11	77322017	77474635	PAK1	protein_coding	434.199	-0.0836952	-1.05973	0.125904	-0.664755	0.506207	0.586722
ENSG00000156232	ENSG00000156232.7	WASP homolog associated with actin, golgi membranes and microtubules [Source:HGNC Symbol;Acc:HGNC:30493]	15	82809628	82836108	WHAMM	protein_coding	93.6525	-0.0841025	-1.06003	0.268637	-0.31307	0.754227	0.80584
ENSG00000095303	ENSG00000095303.17	prostaglandin-endoperoxide synthase 1 [Source:HGNC Symbol;Acc:HGNC:9604]	9	122370530	122395703	PTGS1	protein_coding	110.06	-0.0841262	-1.06005	0.222876	-0.377457	0.705834	0.764031
ENSG00000196371	ENSG00000196371.4	fucosyltransferase 4 [Source:HGNC Symbol;Acc:HGNC:4015]	11	94543921	94549895	FUT4	protein_coding	152.217	-0.0841618	-1.06007	0.188628	-0.446178	0.655469	0.720736
ENSG00000105204	ENSG00000105204.14	dual specificity tyrosine phosphorylation regulated kinase 1B [Source:HGNC Symbol;Acc:HGNC:3092]	19	39825350	39834201	DYRK1B	protein_coding	170.991	-0.0843571	-1.06022	0.179926	-0.468844	0.639181	0.706279
ENSG00000052126	ENSG00000052126.15	pleckstrin homology domain containing A5 [Source:HGNC Symbol;Acc:HGNC:30036]	12	19129733	19376400	PLEKHA5	protein_coding	786.703	-0.084428	-1.06027	0.0838189	-1.00727	0.313806	0.397301
ENSG00000164292	ENSG00000164292.13	Rho related BTB domain containing 3 [Source:HGNC Symbol;Acc:HGNC:18757]	5	95713522	95824383	RHOBTB3	protein_coding	1794.47	-0.0845267	-1.06034	0.0531672	-1.58983	0.111874	0.172056
ENSG00000073969	ENSG00000073969.18	N-ethylmaleimide sensitive factor, vesicle fusing ATPase [Source:HGNC Symbol;Acc:HGNC:8016]	17	46590669	46757464	NSF	protein_coding	220.079	-0.084677	-1.06045	0.164364	-0.515181	0.606426	0.677021
ENSG00000160294	ENSG00000160294.11	minichromosome maintenance complex component 3 associated protein [Source:HGNC Symbol;Acc:HGNC:6946]	21	46235133	46286297	MCM3AP	protein_coding	1089.45	-0.0847494	-1.0605	0.0721309	-1.17494	0.240019	0.316922
ENSG00000204920	ENSG00000204920.11	zinc finger protein 155 [Source:HGNC Symbol;Acc:HGNC:12940]	19	43967862	43998326	ZNF155	protein_coding	82.368	-0.0848871	-1.0606	0.270757	-0.313518	0.753887	0.805546
ENSG00000130962	ENSG00000130962.18	proline rich and Gla domain 1 [Source:HGNC Symbol;Acc:HGNC:9469]	X	37349309	37457292	PRRG1	protein_coding	87.341	-0.0849422	-1.06065	0.258805	-0.328209	0.742754	0.796056
ENSG00000144711	ENSG00000144711.16	IQ motif and Sec7 domain ArfGEF 1 [Source:HGNC Symbol;Acc:HGNC:29112]	3	12897043	13283281	IQSEC1	protein_coding	665.879	-0.0850167	-1.0607	0.0893535	-0.951465	0.341369	0.426185
ENSG00000020129	ENSG00000020129.16	neurochondrin [Source:HGNC Symbol;Acc:HGNC:17597]	1	35557473	35567274	NCDN	protein_coding	131.972	-0.0851576	-1.0608	0.20748	-0.410437	0.681485	0.743725
ENSG00000102710	ENSG00000102710.21	SPT20 homolog, SAGA complex component [Source:HGNC Symbol;Acc:HGNC:20596]	13	37009312	37059713	SUPT20H	protein_coding	518.893	-0.0852424	-1.06087	0.136603	-0.624015	0.532618	0.610189
ENSG00000130024	ENSG00000130024.15	PHD finger protein 10 [Source:HGNC Symbol;Acc:HGNC:18250]	6	169703902	169725566	PHF10	protein_coding	806.958	-0.0852541	-1.06087	0.0835601	-1.02027	0.307599	0.390808
ENSG00000108561	ENSG00000108561.8	complement C1q binding protein [Source:HGNC Symbol;Acc:HGNC:1243]	17	5432777	5448830	C1QBP	protein_coding	95.6102	-0.0852931	-1.0609	0.255002	-0.334481	0.738017	0.791528
ENSG00000188818	ENSG00000188818.13	zinc finger DHHC-type containing 11 [Source:HGNC Symbol;Acc:HGNC:19158]	5	795605	858973	ZDHHC11	protein_coding	62.3383	-0.08532	-1.06092	0.316535	-0.269543	0.787512	0.833256
ENSG00000198169	ENSG00000198169.9	zinc finger protein 251 [Source:HGNC Symbol;Acc:HGNC:13045]	8	144720907	144756417	ZNF251	protein_coding	315.707	-0.0853471	-1.06094	0.133394	-0.639813	0.522294	0.600791
ENSG00000179091	ENSG00000179091.5	cytochrome c1 [Source:HGNC Symbol;Acc:HGNC:2579]	8	144095039	144097525	CYC1	protein_coding	105.271	-0.0853515	-1.06095	0.231974	-0.367935	0.712922	0.77012
ENSG00000035687	ENSG00000035687.10	adenylosuccinate synthase 2 [Source:HGNC Symbol;Acc:HGNC:292]	1	244408494	244451909	ADSS2	protein_coding	262.551	-0.0854568	-1.06102	0.149342	-0.572222	0.567172	0.642341
ENSG00000170270	ENSG00000170270.5	GON7 subunit of KEOPS complex [Source:HGNC Symbol;Acc:HGNC:20356]	14	93202894	93207065	GON7	protein_coding	17.592	-0.0856883	-1.06119	0.482856	-0.177461	0.859146	0.891309
ENSG00000157379	ENSG00000157379.14	dehydrogenase/reductase 1 [Source:HGNC Symbol;Acc:HGNC:16445]	14	24290598	24299780	DHRS1	protein_coding	62.7288	-0.0858068	-1.06128	0.364334	-0.235517	0.813808	0.854006
ENSG00000154556	ENSG00000154556.19	sorbin and SH3 domain containing 2 [Source:HGNC Symbol;Acc:HGNC:24098]	4	185585444	185956652	SORBS2	protein_coding	400.548	-0.0858793	-1.06133	0.122777	-0.699474	0.484256	0.567633
ENSG00000122958	ENSG00000122958.15	VPS26, retromer complex component A [Source:HGNC Symbol;Acc:HGNC:12711]	10	69123512	69174412	VPS26A	protein_coding	307.711	-0.085954	-1.06139	0.130971	-0.656283	0.511642	0.591719
ENSG00000101782	ENSG00000101782.15	RIO kinase 3 [Source:HGNC Symbol;Acc:HGNC:11451]	18	23453287	23486603	RIOK3	protein_coding	297.363	-0.0860187	-1.06144	0.139303	-0.617495	0.536909	0.614081
ENSG00000171469	ENSG00000171469.11	zinc finger protein 561 [Source:HGNC Symbol;Acc:HGNC:28684]	19	9604680	9621236	ZNF561	protein_coding	312.209	-0.0860797	-1.06148	0.142225	-0.605235	0.545023	0.621724
ENSG00000117036	ENSG00000117036.12	ETS variant transcription factor 3 [Source:HGNC Symbol;Acc:HGNC:3492]	1	157121191	157138474	ETV3	protein_coding	306.774	-0.0863085	-1.06165	0.131611	-0.655782	0.511964	0.592064
ENSG00000133226	ENSG00000133226.18	serine and arginine repetitive matrix 1 [Source:HGNC Symbol;Acc:HGNC:16638]	1	24631716	24673281	SRRM1	protein_coding	1231.33	-0.0864209	-1.06173	0.0704123	-1.22735	0.219689	0.29451
ENSG00000124587	ENSG00000124587.14	peroxisomal biogenesis factor 6 [Source:HGNC Symbol;Acc:HGNC:8859]	6	42963865	42979181	PEX6	protein_coding	185.531	-0.0866352	-1.06189	0.182632	-0.474371	0.635235	0.702685
ENSG00000204160	ENSG00000204160.12	zinc finger DHHC-type palmitoyltransferase 18 [Source:HGNC Symbol;Acc:HGNC:20712]	1	26826688	26857604	ZDHHC18	protein_coding	158.491	-0.0866537	-1.0619	0.18688	-0.463685	0.642873	0.709851
ENSG00000267645	ENSG00000267645.5	novel protein, POLR2J2-UPK3BL readthrough	7	102637049	102671641		protein_coding	550.626	-0.0867057	-1.06194	0.0977792	-0.88675	0.375213	0.460517
ENSG00000136161	ENSG00000136161.13	RCC1 and BTB domain containing protein 2 [Source:HGNC Symbol;Acc:HGNC:1914]	13	48488963	48533256	RCBTB2	protein_coding	303.437	-0.0867568	-1.06198	0.133593	-0.64941	0.516073	0.595619
ENSG00000162191	ENSG00000162191.14	UBX domain protein 1 [Source:HGNC Symbol;Acc:HGNC:18402]	11	62676498	62679117	UBXN1	protein_coding	150.464	-0.0867792	-1.062	0.199252	-0.435525	0.663182	0.727504
ENSG00000185942	ENSG00000185942.13	sodium/potassium transporting ATPase interacting 3 [Source:HGNC Symbol;Acc:HGNC:26829]	8	62248591	63014000	NKAIN3	protein_coding	131.988	-0.0868425	-1.06204	0.208922	-0.415669	0.677652	0.740456
ENSG00000131115	ENSG00000131115.16	zinc finger protein 227 [Source:HGNC Symbol;Acc:HGNC:13020]	19	44207547	44237268	ZNF227	protein_coding	275.348	-0.087101	-1.06223	0.151421	-0.575222	0.565141	0.640569
ENSG00000154380	ENSG00000154380.19	ENAH actin regulator [Source:HGNC Symbol;Acc:HGNC:18271]	1	225486765	225653142	ENAH	protein_coding	1496.25	-0.0873689	-1.06243	0.0584651	-1.49438	0.135077	0.200742
ENSG00000066455	ENSG00000066455.13	golgin A5 [Source:HGNC Symbol;Acc:HGNC:4428]	14	92794305	92839947	GOLGA5	protein_coding	240.182	-0.0877627	-1.06272	0.151447	-0.579496	0.562254	0.637911
ENSG00000185164	ENSG00000185164.15	NODAL modulator 2 [Source:HGNC Symbol;Acc:HGNC:22652]	16	18417325	18562211	NOMO2	protein_coding	351.446	-0.0879424	-1.06285	0.143058	-0.614732	0.538731	0.615881
ENSG00000176399	ENSG00000176399.4	DMRT like family A1 [Source:HGNC Symbol;Acc:HGNC:13826]	9	22446824	22455740	DMRTA1	protein_coding	13.6106	-0.0881701	-1.06302	0.510706	-0.172643	0.862932	0.893964
ENSG00000128602	ENSG00000128602.11	smoothened, frizzled class receptor [Source:HGNC Symbol;Acc:HGNC:11119]	7	129188633	129213545	SMO	protein_coding	325.154	-0.0885806	-1.06332	0.129255	-0.685318	0.493143	0.576032
ENSG00000122696	ENSG00000122696.14	solute carrier family 25 member 51 [Source:HGNC Symbol;Acc:HGNC:23323]	9	37879400	37904353	SLC25A51	protein_coding	98.8179	-0.0886117	-1.06335	0.296918	-0.298438	0.765369	0.815034
ENSG00000288701	ENSG00000288701.1	proline rich coiled-coil 2B [Source:HGNC Symbol;Acc:HGNC:28121]	9	131373636	131500197	PRRC2B	protein_coding	3926.06	-0.0886303	-1.06336	0.0363394	-2.43896	0.0147297	0.031609
ENSG00000176681	ENSG00000176681.14	leucine rich repeat containing 37A [Source:HGNC Symbol;Acc:HGNC:29069]	17	46292733	46337794	LRRC37A	protein_coding	96.2855	-0.0886329	-1.06336	0.247017	-0.358813	0.719735	0.775786
ENSG00000002587	ENSG00000002587.10	heparan sulfate-glucosamine 3-sulfotransferase 1 [Source:HGNC Symbol;Acc:HGNC:5194]	4	11393150	11429564	HS3ST1	protein_coding	120.394	-0.088705	-1.06342	0.211733	-0.418948	0.675254	0.73826
ENSG00000100150	ENSG00000100150.20	DEP domain containing 5, GATOR1 subcomplex subunit [Source:HGNC Symbol;Acc:HGNC:18423]	22	31753867	31908033	DEPDC5	protein_coding	567.129	-0.0889593	-1.0636	0.100445	-0.885653	0.375805	0.461129
ENSG00000113716	ENSG00000113716.13	HMG-box containing 3 [Source:HGNC Symbol;Acc:HGNC:28982]	5	150000046	150053142	HMGXB3	protein_coding	436.68	-0.0890214	-1.06365	0.112944	-0.788194	0.430583	0.515887
ENSG00000166326	ENSG00000166326.7	tripartite motif containing 44 [Source:HGNC Symbol;Acc:HGNC:19016]	11	35662775	35818007	TRIM44	protein_coding	1057.25	-0.0890587	-1.06368	0.091972	-0.968324	0.332883	0.417151
ENSG00000055070	ENSG00000055070.17	SUZ RNA binding domain containing 1 [Source:HGNC Symbol;Acc:HGNC:30232]	1	16352575	16398145	SZRD1	protein_coding	504.883	-0.0890723	-1.06369	0.112911	-0.788874	0.430186	0.515485
ENSG00000198075	ENSG00000198075.10	sulfotransferase family 1C member 4 [Source:HGNC Symbol;Acc:HGNC:11457]	2	108377911	108388989	SULT1C4	protein_coding	222.962	-0.0891897	-1.06377	0.165776	-0.538014	0.590567	0.662561
ENSG00000136840	ENSG00000136840.19	ST6 N-acetylgalactosaminide alpha-2,6-sialyltransferase 4 [Source:HGNC Symbol;Acc:HGNC:17846]	9	127907886	127917041	ST6GALNAC4	protein_coding	61.4699	-0.0892118	-1.06379	0.322115	-0.276957	0.781813	0.82834
ENSG00000171208	ENSG00000171208.10	neuropilin and tolloid like 2 [Source:HGNC Symbol;Acc:HGNC:14644]	16	47077703	47143945	NETO2	protein_coding	65.9025	-0.0895113	-1.06401	0.354456	-0.252531	0.80063	0.843294
ENSG00000006025	ENSG00000006025.12	oxysterol binding protein like 7 [Source:HGNC Symbol;Acc:HGNC:16387]	17	47807372	47821834	OSBPL7	protein_coding	88.8134	-0.089521	-1.06402	0.273128	-0.327762	0.743092	0.796315
ENSG00000265241	ENSG00000265241.8	RNA binding motif protein 8A [Source:HGNC Symbol;Acc:HGNC:9905]	1	145921556	145927678	RBM8A	protein_coding	508.768	-0.0896369	-1.0641	0.104997	-0.853706	0.393268	0.478805
ENSG00000270299	ENSG00000270299.1	novel protein	20	646626	675800		protein_coding	67.3479	-0.0897932	-1.06422	0.358476	-0.250486	0.802212	0.844529
ENSG00000197444	ENSG00000197444.10	oxoglutarate dehydrogenase L [Source:HGNC Symbol;Acc:HGNC:25590]	10	49734641	49762379	OGDHL	protein_coding	17.4217	-0.0899921	-1.06436	0.418828	-0.214866	0.829872	0.867155
ENSG00000140374	ENSG00000140374.17	electron transfer flavoprotein subunit alpha [Source:HGNC Symbol;Acc:HGNC:3481]	15	76188555	76311730	ETFA	protein_coding	417.122	-0.0900926	-1.06444	0.123779	-0.727848	0.466707	0.55103
ENSG00000181544	ENSG00000181544.16	FA complementation group B [Source:HGNC Symbol;Acc:HGNC:3583]	X	14690388	14873255	FANCB	protein_coding	76.6101	-0.0902069	-1.06452	0.276141	-0.32667	0.743918	0.796889
ENSG00000163660	ENSG00000163660.12	cyclin L1 [Source:HGNC Symbol;Acc:HGNC:20569]	3	157146508	157160760	CCNL1	protein_coding	924.212	-0.0904116	-1.06467	0.0978686	-0.923807	0.355587	0.440448
ENSG00000126460	ENSG00000126460.11	proline rich and Gla domain 2 [Source:HGNC Symbol;Acc:HGNC:9470]	19	49580646	49591004	PRRG2	protein_coding	5.4212	-0.0904957	-1.06474	0.554769	-0.163123	0.870421	0.900289
ENSG00000119912	ENSG00000119912.18	insulin degrading enzyme [Source:HGNC Symbol;Acc:HGNC:5381]	10	92451684	92574096	IDE	protein_coding	272.373	-0.0907149	-1.0649	0.139405	-0.650728	0.515222	0.594831
ENSG00000135297	ENSG00000135297.17	mitochondrial tRNA translation optimization 1 [Source:HGNC Symbol;Acc:HGNC:19261]	6	73461578	73509236	MTO1	protein_coding	238.658	-0.0907604	-1.06493	0.193151	-0.469893	0.638431	0.705608
ENSG00000164107	ENSG00000164107.9	heart and neural crest derivatives expressed 2 [Source:HGNC Symbol;Acc:HGNC:4808]	4	173524969	173530229	HAND2	protein_coding	17.6726	-0.0908325	-1.06498	0.478371	-0.189879	0.849404	0.883226
ENSG00000186575	ENSG00000186575.19	neurofibromin 2 [Source:HGNC Symbol;Acc:HGNC:7773]	22	29603556	29698598	NF2	protein_coding	306.27	-0.0908475	-1.065	0.141449	-0.642263	0.520703	0.599455
ENSG00000125968	ENSG00000125968.9	inhibitor of DNA binding 1, HLH protein [Source:HGNC Symbol;Acc:HGNC:5360]	20	31605283	31606515	ID1	protein_coding	67.787	-0.091001	-1.06511	0.286365	-0.317779	0.750652	0.802748
ENSG00000142039	ENSG00000142039.4	coiled-coil domain containing 97 [Source:HGNC Symbol;Acc:HGNC:28289]	19	41310172	41324873	CCDC97	protein_coding	181.654	-0.0910022	-1.06511	0.178399	-0.510103	0.609979	0.680061
ENSG00000105329	ENSG00000105329.11	transforming growth factor beta 1 [Source:HGNC Symbol;Acc:HGNC:11766]	19	41301587	41353922	TGFB1	protein_coding	90.5534	-0.0911059	-1.06519	0.261088	-0.348947	0.727129	0.782053
ENSG00000130856	ENSG00000130856.17	zinc finger protein 236 [Source:HGNC Symbol;Acc:HGNC:13028]	18	76822557	76972901	ZNF236	protein_coding	485.002	-0.0912468	-1.06529	0.104029	-0.877126	0.380418	0.465935
ENSG00000166135	ENSG00000166135.14	hypoxia inducible factor 1 subunit alpha inhibitor [Source:HGNC Symbol;Acc:HGNC:17113]	10	100529072	100559998	HIF1AN	protein_coding	855.742	-0.0914082	-1.06541	0.08486	-1.07716	0.281407	0.362122
ENSG00000066044	ENSG00000066044.15	ELAV like RNA binding protein 1 [Source:HGNC Symbol;Acc:HGNC:3312]	19	7958573	8005659	ELAVL1	protein_coding	453.672	-0.091435	-1.06543	0.112022	-0.816224	0.414372	0.499584
ENSG00000214367	ENSG00000214367.9	HAUS augmin like complex subunit 3 [Source:HGNC Symbol;Acc:HGNC:28719]	4	2078998	2242276	HAUS3	protein_coding	273.688	-0.0915413	-1.06551	0.150058	-0.610038	0.541837	0.618774
ENSG00000104679	ENSG00000104679.12	R3H domain and coiled-coil containing 1 [Source:HGNC Symbol;Acc:HGNC:27329]	8	23270120	23296279	R3HCC1	protein_coding	98.6166	-0.0916867	-1.06562	0.24989	-0.366908	0.713688	0.770712
ENSG00000123240	ENSG00000123240.17	optineurin [Source:HGNC Symbol;Acc:HGNC:17142]	10	13099449	13138308	OPTN	protein_coding	486.541	-0.0919636	-1.06582	0.135338	-0.67951	0.496815	0.579446
ENSG00000077463	ENSG00000077463.15	sirtuin 6 [Source:HGNC Symbol;Acc:HGNC:14934]	19	4174109	4182566	SIRT6	protein_coding	40.2994	-0.0919769	-1.06583	0.351812	-0.261438	0.793755	0.837979
ENSG00000123728	ENSG00000123728.10	RAP2C, member of RAS oncogene family [Source:HGNC Symbol;Acc:HGNC:21165]	X	132203024	132219480	RAP2C	protein_coding	272.277	-0.0922967	-1.06607	0.139755	-0.660416	0.508987	0.589199
ENSG00000176595	ENSG00000176595.4	kelch repeat and BTB domain containing 11 [Source:HGNC Symbol;Acc:HGNC:29104]	8	1973677	2006936	KBTBD11	protein_coding	142.96	-0.0923433	-1.0661	0.193211	-0.477941	0.632692	0.70061
ENSG00000177542	ENSG00000177542.11	solute carrier family 25 member 22 [Source:HGNC Symbol;Acc:HGNC:19954]	11	790475	798281	SLC25A22	protein_coding	58.1118	-0.0923447	-1.0661	0.305104	-0.302667	0.762144	0.812509
ENSG00000277363	ENSG00000277363.5	SRC kinase signaling inhibitor 1 [Source:HGNC Symbol;Acc:HGNC:29506]	17	38530031	38605952	SRCIN1	protein_coding	86.3415	-0.0925739	-1.06627	0.253658	-0.364956	0.715144	0.771982
ENSG00000147027	ENSG00000147027.4	transmembrane protein 47 [Source:HGNC Symbol;Acc:HGNC:18515]	X	34627075	34657285	TMEM47	protein_coding	484.156	-0.0926538	-1.06633	0.106269	-0.871882	0.383273	0.468735
ENSG00000171466	ENSG00000171466.10	zinc finger protein 562 [Source:HGNC Symbol;Acc:HGNC:25950]	19	9641807	9675100	ZNF562	protein_coding	433.061	-0.0928664	-1.06649	0.114587	-0.810442	0.417686	0.503089
ENSG00000119335	ENSG00000119335.18	SET nuclear proto-oncogene [Source:HGNC Symbol;Acc:HGNC:10760]	9	128683424	128696400	SET	protein_coding	1113.16	-0.0929181	-1.06653	0.0704218	-1.31945	0.187018	0.259526
ENSG00000127774	ENSG00000127774.7	ER membrane protein complex subunit 6 [Source:HGNC Symbol;Acc:HGNC:28430]	17	3668812	3669668	EMC6	protein_coding	14.9852	-0.0930365	-1.06661	0.534519	-0.174056	0.861821	0.893373
ENSG00000154262	ENSG00000154262.13	ATP binding cassette subfamily A member 6 [Source:HGNC Symbol;Acc:HGNC:36]	17	69078702	69141895	ABCA6	protein_coding	1088.57	-0.0930391	-1.06661	0.0784159	-1.18648	0.235431	0.311788
ENSG00000100129	ENSG00000100129.18	eukaryotic translation initiation factor 3 subunit L [Source:HGNC Symbol;Acc:HGNC:18138]	22	37848868	37889407	EIF3L	protein_coding	1129.84	-0.0931569	-1.0667	0.0750991	-1.24045	0.214808	0.289597
ENSG00000197912	ENSG00000197912.16	SPG7 matrix AAA peptidase subunit, paraplegin [Source:HGNC Symbol;Acc:HGNC:11237]	16	89490719	89557766	SPG7	protein_coding	1563.43	-0.0931806	-1.06672	0.0686554	-1.35722	0.174711	0.245797
ENSG00000099381	ENSG00000099381.19	SET domain containing 1A, histone lysine methyltransferase [Source:HGNC Symbol;Acc:HGNC:29010]	16	30957754	30984664	SETD1A	protein_coding	278.812	-0.0932055	-1.06674	0.141374	-0.659282	0.509714	0.589876
ENSG00000169217	ENSG00000169217.9	CD2 cytoplasmic tail binding protein 2 [Source:HGNC Symbol;Acc:HGNC:1656]	16	30350773	30355308	CD2BP2	protein_coding	222.628	-0.0932409	-1.06676	0.166431	-0.560237	0.575318	0.649516
ENSG00000138080	ENSG00000138080.14	elastin microfibril interfacer 1 [Source:HGNC Symbol;Acc:HGNC:19880]	2	27078615	27086403	EMILIN1	protein_coding	567.182	-0.0932829	-1.06679	0.120431	-0.774575	0.438591	0.523479
ENSG00000148341	ENSG00000148341.18	SH3 domain containing GRB2 like, endophilin B2 [Source:HGNC Symbol;Acc:HGNC:10834]	9	129007036	129028331	SH3GLB2	protein_coding	500.051	-0.0938585	-1.06722	0.105554	-0.889196	0.373898	0.459198
ENSG00000182004	ENSG00000182004.13	small nuclear ribonucleoprotein polypeptide E [Source:HGNC Symbol;Acc:HGNC:11161]	1	203861599	203871152	SNRPE	protein_coding	128.122	-0.0941689	-1.06745	0.241232	-0.390367	0.696265	0.75622
ENSG00000073614	ENSG00000073614.13	lysine demethylase 5A [Source:HGNC Symbol;Acc:HGNC:9886]	12	280057	389320	KDM5A	protein_coding	1473.16	-0.0942023	-1.06748	0.0589529	-1.59793	0.110059	0.1701
ENSG00000100605	ENSG00000100605.17	inositol-tetrakisphosphate 1-kinase [Source:HGNC Symbol;Acc:HGNC:6177]	14	92936914	93116320	ITPK1	protein_coding	328.261	-0.0942435	-1.06751	0.146233	-0.644476	0.519267	0.598346
ENSG00000091436	ENSG00000091436.17	mitogen-activated protein kinase kinase kinase 20 [Source:HGNC Symbol;Acc:HGNC:17797]	2	173075435	173268015	MAP3K20	protein_coding	1278.73	-0.0944653	-1.06767	0.0640697	-1.47442	0.14037	0.207387
ENSG00000144857	ENSG00000144857.15	BOC cell adhesion associated, oncogene regulated [Source:HGNC Symbol;Acc:HGNC:17173]	3	113211003	113287459	BOC	protein_coding	850.309	-0.0945549	-1.06774	0.0876038	-1.07935	0.280433	0.361133
ENSG00000112576	ENSG00000112576.13	cyclin D3 [Source:HGNC Symbol;Acc:HGNC:1585]	6	41934934	42050357	CCND3	protein_coding	136.379	-0.0947931	-1.06791	0.1995	-0.475153	0.634678	0.702212
ENSG00000100307	ENSG00000100307.13	chromobox 7 [Source:HGNC Symbol;Acc:HGNC:1557]	22	39120167	39152680	CBX7	protein_coding	621.655	-0.0948101	-1.06792	0.092085	-1.02959	0.303201	0.385953
ENSG00000131730	ENSG00000131730.16	creatine kinase, mitochondrial 2 [Source:HGNC Symbol;Acc:HGNC:1996]	5	81233320	81266398	CKMT2	protein_coding	72.5006	-0.0950069	-1.06807	0.2717	-0.349676	0.726582	0.78166
ENSG00000196152	ENSG00000196152.10	zinc finger protein 79 [Source:HGNC Symbol;Acc:HGNC:13153]	9	127424374	127445372	ZNF79	protein_coding	46.5434	-0.0951053	-1.06814	0.355989	-0.267158	0.789348	0.834643
ENSG00000074181	ENSG00000074181.9	notch receptor 3 [Source:HGNC Symbol;Acc:HGNC:7883]	19	15159038	15200995	NOTCH3	protein_coding	852.529	-0.0951885	-1.0682	0.0805983	-1.18102	0.237593	0.314256
ENSG00000167565	ENSG00000167565.13	SERTA domain containing 3 [Source:HGNC Symbol;Acc:HGNC:17931]	19	40440844	40444335	SERTAD3	protein_coding	99.1836	-0.0952705	-1.06827	0.234983	-0.405436	0.685157	0.746847
ENSG00000139718	ENSG00000139718.12	SET domain containing 1B, histone lysine methyltransferase [Source:HGNC Symbol;Acc:HGNC:29187]	12	121804009	121832656	SETD1B	protein_coding	589.407	-0.0954006	-1.06836	0.0940766	-1.01407	0.310547	0.394008
ENSG00000129245	ENSG00000129245.12	FMR1 autosomal homolog 2 [Source:HGNC Symbol;Acc:HGNC:4024]	17	7591230	7614897	FXR2	protein_coding	131.43	-0.0955372	-1.06846	0.201694	-0.473674	0.635732	0.703064
ENSG00000155254	ENSG00000155254.13	MARVEL domain containing 1 [Source:HGNC Symbol;Acc:HGNC:28674]	10	97713173	97718150	MARVELD1	protein_coding	342.166	-0.0956125	-1.06852	0.123995	-0.771101	0.440647	0.525402
ENSG00000175782	ENSG00000175782.11	solute carrier family 35 member E3 [Source:HGNC Symbol;Acc:HGNC:20864]	12	68746125	68793964	SLC35E3	protein_coding	357.095	-0.0958538	-1.0687	0.137652	-0.69635	0.48621	0.569519
ENSG00000158480	ENSG00000158480.11	spermatogenesis associated 2 [Source:HGNC Symbol;Acc:HGNC:14681]	20	49903391	49915529	SPATA2	protein_coding	77.4128	-0.0961864	-1.06894	0.29909	-0.321597	0.747758	0.800068
ENSG00000112877	ENSG00000112877.8	centrosomal protein 72 [Source:HGNC Symbol;Acc:HGNC:25547]	5	612340	667168	CEP72	protein_coding	99.9132	-0.096833	-1.06942	0.230977	-0.419232	0.675047	0.738163
ENSG00000151332	ENSG00000151332.20	MAP3K12 binding inhibitory protein 1 [Source:HGNC Symbol;Acc:HGNC:20427]	14	36298564	36320637	MBIP	protein_coding	120.188	-0.0968552	-1.06944	0.21399	-0.452615	0.650826	0.71681
ENSG00000255152	ENSG00000255152.8	MSH5-SAPCD1 readthrough (NMD candidate) [Source:HGNC Symbol;Acc:HGNC:41994]	6	31740020	31764851	MSH5-SAPCD1	protein_coding	43.3108	-0.0970963	-1.06962	0.380923	-0.254897	0.798802	0.841942
ENSG00000170325	ENSG00000170325.16	PR/SET domain 10 [Source:HGNC Symbol;Acc:HGNC:13995]	11	129899706	130002835	PRDM10	protein_coding	126.473	-0.0972111	-1.0697	0.224872	-0.432295	0.665527	0.729588
ENSG00000261915	ENSG00000261915.6	novel protein	17	7312661	7319174		protein_coding	42.2236	-0.0973034	-1.06977	0.369058	-0.263654	0.792047	0.836568
ENSG00000198301	ENSG00000198301.12	SDA1 domain containing 1 [Source:HGNC Symbol;Acc:HGNC:25537]	4	75940950	75990962	SDAD1	protein_coding	167.783	-0.0973335	-1.06979	0.179824	-0.541272	0.58832	0.660669
ENSG00000023445	ENSG00000023445.16	baculoviral IAP repeat containing 3 [Source:HGNC Symbol;Acc:HGNC:591]	11	102317450	102339403	BIRC3	protein_coding	124.93	-0.0975116	-1.06993	0.216978	-0.449408	0.653137	0.718762
ENSG00000196604	ENSG00000196604.13	POTE ankyrin domain family member F [Source:HGNC Symbol;Acc:HGNC:33905]	2	130073535	130129222	POTEF	protein_coding	10.2915	-0.0975256	-1.06994	0.534902	-0.182324	0.855328	0.887984
ENSG00000148218	ENSG00000148218.16	aminolevulinate dehydratase [Source:HGNC Symbol;Acc:HGNC:395]	9	113386312	113401290	ALAD	protein_coding	174.297	-0.0976311	-1.07002	0.21264	-0.459138	0.646135	0.712499
ENSG00000160191	ENSG00000160191.18	phosphodiesterase 9A [Source:HGNC Symbol;Acc:HGNC:8795]	21	42653621	42775509	PDE9A	protein_coding	57.065	-0.0976786	-1.07005	0.31931	-0.305905	0.759677	0.81035
ENSG00000125686	ENSG00000125686.12	mediator complex subunit 1 [Source:HGNC Symbol;Acc:HGNC:9234]	17	39404285	39451272	MED1	protein_coding	489.849	-0.098005	-1.07029	0.110399	-0.887737	0.374682	0.459979
ENSG00000118197	ENSG00000118197.14	DEAD-box helicase 59 [Source:HGNC Symbol;Acc:HGNC:25360]	1	200623896	200669907	DDX59	protein_coding	173.158	-0.0983188	-1.07053	0.188683	-0.521079	0.602312	0.673265
ENSG00000132434	ENSG00000132434.10	LanC like 2 [Source:HGNC Symbol;Acc:HGNC:6509]	7	55365337	55433737	LANCL2	protein_coding	149.849	-0.0983721	-1.07056	0.200231	-0.491292	0.62322	0.691979
ENSG00000133131	ENSG00000133131.15	MORC family CW-type zinc finger 4 [Source:HGNC Symbol;Acc:HGNC:23485]	X	106813871	107000212	MORC4	protein_coding	164.464	-0.0984384	-1.07061	0.180327	-0.545889	0.585142	0.657966
ENSG00000169814	ENSG00000169814.16	biotinidase [Source:HGNC Symbol;Acc:HGNC:1122]	3	15601341	15722311	BTD	protein_coding	434.627	-0.0986599	-1.07078	0.110089	-0.896187	0.370153	0.455413
ENSG00000082641	ENSG00000082641.16	nuclear factor, erythroid 2 like 1 [Source:HGNC Symbol;Acc:HGNC:7781]	17	48048329	48061545	NFE2L1	protein_coding	1285.61	-0.0986626	-1.07078	0.0626189	-1.5756	0.115117	0.176069
ENSG00000112763	ENSG00000112763.17	butyrophilin subfamily 2 member A1 [Source:HGNC Symbol;Acc:HGNC:1136]	6	26457904	26476621	BTN2A1	protein_coding	187.981	-0.0988897	-1.07095	0.183745	-0.53819	0.590446	0.662455
ENSG00000132849	ENSG00000132849.22	PATJ crumbs cell polarity complex component [Source:HGNC Symbol;Acc:HGNC:28881]	1	61742477	62178675	PATJ	protein_coding	829.737	-0.099008	-1.07104	0.0789049	-1.25478	0.20956	0.284522
ENSG00000107651	ENSG00000107651.14	SEC23 interacting protein [Source:HGNC Symbol;Acc:HGNC:17018]	10	119892730	119944657	SEC23IP	protein_coding	317.44	-0.0990771	-1.07109	0.13324	-0.743598	0.457119	0.541856
ENSG00000162729	ENSG00000162729.14	immunoglobulin superfamily member 8 [Source:HGNC Symbol;Acc:HGNC:17813]	1	160091340	160098943	IGSF8	protein_coding	129.781	-0.0991023	-1.07111	0.208075	-0.476281	0.633874	0.701542
ENSG00000106077	ENSG00000106077.19	abhydrolase domain containing 11 [Source:HGNC Symbol;Acc:HGNC:16407]	7	73736094	73738852	ABHD11	protein_coding	40.1445	-0.0994231	-1.07134	0.352813	-0.281801	0.778096	0.825568
ENSG00000173480	ENSG00000173480.11	zinc finger protein 417 [Source:HGNC Symbol;Acc:HGNC:20646]	19	57900296	57916610	ZNF417	protein_coding	462.216	-0.0996567	-1.07152	0.117087	-0.851133	0.394696	0.480076
ENSG00000165152	ENSG00000165152.9	post-GPI attachment to proteins GalNAc transferase 4 [Source:HGNC Symbol;Acc:HGNC:28180]	9	101473170	101533537	PGAP4	protein_coding	170.04	-0.0996914	-1.07154	0.177891	-0.560407	0.575202	0.649474
ENSG00000203778	ENSG00000203778.8	family with sequence similarity 229 member B [Source:HGNC Symbol;Acc:HGNC:33858]	6	112087591	112102790	FAM229B	protein_coding	117.626	-0.0998675	-1.07168	0.218706	-0.456629	0.647938	0.714088
ENSG00000121957	ENSG00000121957.15	G protein signaling modulator 2 [Source:HGNC Symbol;Acc:HGNC:29501]	1	108875350	108934545	GPSM2	protein_coding	168.951	-0.100086	-1.07184	0.195335	-0.51238	0.608385	0.678643
ENSG00000167766	ENSG00000167766.20	zinc finger protein 83 [Source:HGNC Symbol;Acc:HGNC:13158]	19	52594060	52690504	ZNF83	protein_coding	1973.85	-0.100135	-1.07187	0.0516215	-1.9398	0.0524046	0.0922963
ENSG00000058453	ENSG00000058453.17	ciliary rootlet coiled-coil, rootletin [Source:HGNC Symbol;Acc:HGNC:21299]	1	16740273	16972964	CROCC	protein_coding	285.33	-0.100342	-1.07203	0.151377	-0.662862	0.507419	0.587879
ENSG00000123737	ENSG00000123737.13	exosome component 9 [Source:HGNC Symbol;Acc:HGNC:9137]	4	121801318	121817021	EXOSC9	protein_coding	149.956	-0.100544	-1.07218	0.20393	-0.493031	0.621991	0.690924
ENSG00000119596	ENSG00000119596.18	YLP motif containing 1 [Source:HGNC Symbol;Acc:HGNC:17798]	14	74763316	74859435	YLPM1	protein_coding	1608.92	-0.100628	-1.07224	0.0557346	-1.80548	0.071	0.118984
ENSG00000170471	ENSG00000170471.15	Ral GTPase activating protein non-catalytic subunit beta [Source:HGNC Symbol;Acc:HGNC:29221]	20	38472816	38578859	RALGAPB	protein_coding	1024.91	-0.100632	-1.07224	0.0795281	-1.26536	0.205743	0.280277
ENSG00000187866	ENSG00000187866.10	PP2A Aalpha (PPP2R1A) and B55A (PPP2R2A) interacting phosphatase regulator 1 [Source:HGNC Symbol;Acc:HGNC:23490]	9	68780065	68785566	PABIR1	protein_coding	321.608	-0.100718	-1.07231	0.131322	-0.766953	0.44311	0.527701
ENSG00000154240	ENSG00000154240.17	centrosomal protein 112 [Source:HGNC Symbol;Acc:HGNC:28514]	17	65635537	66192133	CEP112	protein_coding	232.045	-0.100764	-1.07234	0.165222	-0.609867	0.54195	0.618836
ENSG00000115966	ENSG00000115966.18	activating transcription factor 2 [Source:HGNC Symbol;Acc:HGNC:784]	2	175072250	175168382	ATF2	protein_coding	725.359	-0.100911	-1.07245	0.0861434	-1.17143	0.241427	0.318374
ENSG00000134138	ENSG00000134138.20	Meis homeobox 2 [Source:HGNC Symbol;Acc:HGNC:7001]	15	36889204	37101299	MEIS2	protein_coding	319.901	-0.100988	-1.07251	0.129657	-0.778882	0.436049	0.521033
ENSG00000275023	ENSG00000275023.5	MLLT6, PHD finger containing [Source:HGNC Symbol;Acc:HGNC:7138]	17	38705273	38729795	MLLT6	protein_coding	2691.28	-0.101206	-1.07267	0.0458627	-2.20672	0.0273338	0.0533505
ENSG00000250151	ENSG00000250151.9	ARPC4-TTLL3 readthrough [Source:HGNC Symbol;Acc:HGNC:38830]	3	9793082	9835401	ARPC4-TTLL3	protein_coding	27.2708	-0.101383	-1.0728	0.413497	-0.245185	0.806314	0.848125
ENSG00000197858	ENSG00000197858.11	glycosylphosphatidylinositol anchor attachment 1 [Source:HGNC Symbol;Acc:HGNC:4446]	8	144082590	144086216	GPAA1	protein_coding	197.007	-0.101407	-1.07282	0.187749	-0.540118	0.589115	0.661292
ENSG00000131408	ENSG00000131408.15	nuclear receptor subfamily 1 group H member 2 [Source:HGNC Symbol;Acc:HGNC:7965]	19	50329653	50383388	NR1H2	protein_coding	182.782	-0.101452	-1.07285	0.170364	-0.5955	0.551509	0.62785
ENSG00000126005	ENSG00000126005.17	MMP24 opposite strand [Source:HGNC Symbol;Acc:HGNC:44421]	20	35201745	35278131	MMP24OS	protein_coding	104.656	-0.101516	-1.0729	0.233164	-0.435385	0.663283	0.727551
ENSG00000151491	ENSG00000151491.14	epidermal growth factor receptor pathway substrate 8 [Source:HGNC Symbol;Acc:HGNC:3420]	12	15620134	15882329	EPS8	protein_coding	438.756	-0.101556	-1.07293	0.114511	-0.886871	0.375149	0.460473
ENSG00000127415	ENSG00000127415.13	alpha-L-iduronidase [Source:HGNC Symbol;Acc:HGNC:5391]	4	986997	1004564	IDUA	protein_coding	52.1584	-0.101661	-1.07301	0.318587	-0.319099	0.749652	0.801886
ENSG00000115364	ENSG00000115364.14	mitochondrial ribosomal protein L19 [Source:HGNC Symbol;Acc:HGNC:14052]	2	75646783	75690851	MRPL19	protein_coding	537.112	-0.101714	-1.07305	0.115346	-0.881816	0.377876	0.463303
ENSG00000166979	ENSG00000166979.13	eva-1 homolog C [Source:HGNC Symbol;Acc:HGNC:13239]	21	32412006	32515397	EVA1C	protein_coding	84.4517	-0.101742	-1.07307	0.252069	-0.403627	0.686487	0.747852
ENSG00000159256	ENSG00000159256.13	MORC family CW-type zinc finger 3 [Source:HGNC Symbol;Acc:HGNC:23572]	21	36320189	36386148	MORC3	protein_coding	480.483	-0.102059	-1.0733	0.114917	-0.888106	0.374484	0.459758
ENSG00000124067	ENSG00000124067.17	solute carrier family 12 member 4 [Source:HGNC Symbol;Acc:HGNC:10913]	16	67943474	67969601	SLC12A4	protein_coding	509.249	-0.102121	-1.07335	0.108051	-0.945118	0.344598	0.42933
ENSG00000088833	ENSG00000088833.18	NSFL1 cofactor [Source:HGNC Symbol;Acc:HGNC:15912]	20	1442162	1473842	NSFL1C	protein_coding	359.015	-0.102144	-1.07337	0.124923	-0.817654	0.413555	0.498769
ENSG00000134853	ENSG00000134853.12	platelet derived growth factor receptor alpha [Source:HGNC Symbol;Acc:HGNC:8803]	4	54229280	54298245	PDGFRA	protein_coding	2847.72	-0.102144	-1.07337	0.0428464	-2.38396	0.0171275	0.0358894
ENSG00000188603	ENSG00000188603.22	CLN3 lysosomal/endosomal transmembrane protein, battenin [Source:HGNC Symbol;Acc:HGNC:2074]	16	28474111	28495575	CLN3	protein_coding	168.079	-0.1022	-1.07341	0.185815	-0.550011	0.582312	0.655707
ENSG00000108587	ENSG00000108587.16	golgi SNAP receptor complex member 1 [Source:HGNC Symbol;Acc:HGNC:4430]	17	30477362	30527592	GOSR1	protein_coding	502.194	-0.102491	-1.07363	0.113984	-0.899169	0.368563	0.453682
ENSG00000130726	ENSG00000130726.12	tripartite motif containing 28 [Source:HGNC Symbol;Acc:HGNC:16384]	19	58544064	58550722	TRIM28	protein_coding	762.344	-0.102566	-1.07368	0.0892436	-1.14928	0.250439	0.328455
ENSG00000138385	ENSG00000138385.16	small RNA binding exonuclease protection factor La [Source:HGNC Symbol;Acc:HGNC:11316]	2	169791933	169812064	SSB	protein_coding	268.98	-0.10263	-1.07373	0.140704	-0.729405	0.465754	0.55022
ENSG00000123610	ENSG00000123610.5	TNF alpha induced protein 6 [Source:HGNC Symbol;Acc:HGNC:11898]	2	151357592	151380046	TNFAIP6	protein_coding	9.4602	-0.102842	-1.07389	0.553519	-0.185797	0.852604	0.885689
ENSG00000085733	ENSG00000085733.16	cortactin [Source:HGNC Symbol;Acc:HGNC:3338]	11	70398404	70436584	CTTN	protein_coding	892.007	-0.10301	-1.07401	0.077817	-1.32375	0.185587	0.258395
ENSG00000107937	ENSG00000107937.19	GTP binding protein 4 [Source:HGNC Symbol;Acc:HGNC:21535]	10	988434	1019932	GTPBP4	protein_coding	153.684	-0.103024	-1.07402	0.186585	-0.552156	0.580841	0.654438
ENSG00000106635	ENSG00000106635.8	BAF chromatin remodeling complex subunit BCL7B [Source:HGNC Symbol;Acc:HGNC:1005]	7	73536356	73557690	BCL7B	protein_coding	67.4884	-0.103529	-1.0744	0.30188	-0.342948	0.731637	0.786014
ENSG00000166716	ENSG00000166716.10	zinc finger protein 592 [Source:HGNC Symbol;Acc:HGNC:28986]	15	84748592	84806445	ZNF592	protein_coding	747.767	-0.10355	-1.07441	0.0858681	-1.20591	0.227851	0.303462
ENSG00000162980	ENSG00000162980.17	ADP ribosylation factor like GTPase 5A [Source:HGNC Symbol;Acc:HGNC:696]	2	151788984	151828492	ARL5A	protein_coding	419.39	-0.103663	-1.0745	0.112705	-0.919772	0.357692	0.442745
ENSG00000153291	ENSG00000153291.16	solute carrier family 25 member 27 [Source:HGNC Symbol;Acc:HGNC:21065]	6	46652915	46678190	SLC25A27	protein_coding	404.141	-0.103747	-1.07456	0.125011	-0.829904	0.406593	0.491907
ENSG00000111247	ENSG00000111247.15	RAD51 associated protein 1 [Source:HGNC Symbol;Acc:HGNC:16956]	12	4538798	4560047	RAD51AP1	protein_coding	13.7096	-0.104083	-1.07481	0.425694	-0.244503	0.806842	0.848536
ENSG00000204060	ENSG00000204060.8	forkhead box O6 [Source:HGNC Symbol;Acc:HGNC:24814]	1	41361922	41383590	FOXO6	protein_coding	24.8161	-0.104192	-1.07489	0.424806	-0.24527	0.806247	0.848105
ENSG00000172687	ENSG00000172687.14	zinc finger protein 738 [Source:HGNC Symbol;Acc:HGNC:32469]	19	21358930	21388582	ZNF738	protein_coding	391.435	-0.104216	-1.07491	0.12526	-0.831997	0.405411	0.490693
ENSG00000111696	ENSG00000111696.12	5'-nucleotidase domain containing 3 [Source:HGNC Symbol;Acc:HGNC:30826]	12	103770453	103841234	NT5DC3	protein_coding	209.035	-0.104229	-1.07492	0.163017	-0.639373	0.52258	0.600929
ENSG00000111801	ENSG00000111801.16	butyrophilin subfamily 3 member A3 [Source:HGNC Symbol;Acc:HGNC:1140]	6	26440472	26453415	BTN3A3	protein_coding	250.014	-0.104431	-1.07507	0.151993	-0.687078	0.492034	0.57517
ENSG00000165637	ENSG00000165637.14	voltage dependent anion channel 2 [Source:HGNC Symbol;Acc:HGNC:12672]	10	75210154	75231448	VDAC2	protein_coding	220.403	-0.104468	-1.0751	0.158284	-0.660005	0.509251	0.589449
ENSG00000087995	ENSG00000087995.16	methyltransferase 2A, methylcytidine [Source:HGNC Symbol;Acc:HGNC:25755]	17	62423875	62453385	METTL2A	protein_coding	148.736	-0.104541	-1.07515	0.191964	-0.544587	0.586037	0.658613
ENSG00000159111	ENSG00000159111.13	mitochondrial ribosomal protein L10 [Source:HGNC Symbol;Acc:HGNC:14055]	17	47823272	47831541	MRPL10	protein_coding	158.45	-0.104545	-1.07516	0.187352	-0.558014	0.576835	0.650989
ENSG00000172171	ENSG00000172171.11	transcription elongation factor, mitochondrial [Source:HGNC Symbol;Acc:HGNC:26223]	17	30897336	30906238	TEFM	protein_coding	91.6494	-0.104632	-1.07522	0.244684	-0.427623	0.668925	0.732473
ENSG00000143207	ENSG00000143207.21	COP1 E3 ubiquitin ligase [Source:HGNC Symbol;Acc:HGNC:17440]	1	175944831	176207286	COP1	protein_coding	312.148	-0.104788	-1.07534	0.131264	-0.7983	0.424697	0.510094
ENSG00000166128	ENSG00000166128.13	RAB8B, member RAS oncogene family [Source:HGNC Symbol;Acc:HGNC:30273]	15	63189560	63267776	RAB8B	protein_coding	506.395	-0.105065	-1.07554	0.11927	-0.880899	0.378372	0.463819
ENSG00000164219	ENSG00000164219.10	protein geranylgeranyltransferase type I subunit beta [Source:HGNC Symbol;Acc:HGNC:8895]	5	115204012	115262877	PGGT1B	protein_coding	415.299	-0.105121	-1.07558	0.118123	-0.889922	0.373508	0.458811
ENSG00000141012	ENSG00000141012.13	galactosamine (N-acetyl)-6-sulfatase [Source:HGNC Symbol;Acc:HGNC:4122]	16	88813734	88856970	GALNS	protein_coding	196.105	-0.105134	-1.07559	0.178953	-0.587496	0.556871	0.632847
ENSG00000143294	ENSG00000143294.15	proline rich mitotic checkpoint control factor [Source:HGNC Symbol;Acc:HGNC:9343]	1	156750610	156800815	PRCC	protein_coding	245.245	-0.105903	-1.07617	0.146526	-0.722758	0.469829	0.554003
ENSG00000105327	ENSG00000105327.18	BCL2 binding component 3 [Source:HGNC Symbol;Acc:HGNC:17868]	19	47220822	47232766	BBC3	protein_coding	9.42325	-0.105998	-1.07624	0.539798	-0.196366	0.844324	0.879064
ENSG00000143612	ENSG00000143612.21	chromosome 1 open reading frame 43 [Source:HGNC Symbol;Acc:HGNC:29876]	1	154206696	154220637	C1orf43	protein_coding	267.023	-0.10602	-1.07625	0.148566	-0.713618	0.475464	0.559474
ENSG00000135119	ENSG00000135119.15	ring finger protein, transmembrane 2 [Source:HGNC Symbol;Acc:HGNC:25905]	12	116738178	116853631	RNFT2	protein_coding	69.7512	-0.106456	-1.07658	0.278556	-0.38217	0.702335	0.761143
ENSG00000148824	ENSG00000148824.19	mitochondrial ribosome associated GTPase 1 [Source:HGNC Symbol;Acc:HGNC:32159]	10	133394094	133422520	MTG1	protein_coding	211.654	-0.106548	-1.07665	0.17699	-0.601998	0.547175	0.623785
ENSG00000284686	ENSG00000284686.1	novel transcript	1	56173433	56524495		protein_coding	22.3472	-0.106567	-1.07666	0.44205	-0.241075	0.809497	0.85057
ENSG00000145741	ENSG00000145741.17	basic transcription factor 3 [Source:HGNC Symbol;Acc:HGNC:1125]	5	73498408	73505667	BTF3	protein_coding	830.048	-0.106703	-1.07676	0.0805505	-1.32467	0.185282	0.258232
ENSG00000240065	ENSG00000240065.8	proteasome 20S subunit beta 9 [Source:HGNC Symbol;Acc:HGNC:9546]	6	32844136	32859851	PSMB9	protein_coding	34.4096	-0.106725	-1.07678	0.374193	-0.285214	0.77548	0.823322
ENSG00000156273	ENSG00000156273.16	BTB domain and CNC homolog 1 [Source:HGNC Symbol;Acc:HGNC:935]	21	29194071	29630751	BACH1	protein_coding	571.76	-0.106745	-1.0768	0.0953809	-1.11914	0.263081	0.342062
ENSG00000139726	ENSG00000139726.11	density regulated re-initiation and release factor [Source:HGNC Symbol;Acc:HGNC:2769]	12	122752824	122771064	DENR	protein_coding	287.734	-0.107183	-1.07712	0.139304	-0.769418	0.441645	0.526388
ENSG00000104518	ENSG00000104518.11	gasdermin D [Source:HGNC Symbol;Acc:HGNC:25697]	8	143553207	143563062	GSDMD	protein_coding	144.769	-0.107248	-1.07717	0.205084	-0.522946	0.601012	0.672268
ENSG00000152332	ENSG00000152332.16	U2AF homology motif kinase 1 [Source:HGNC Symbol;Acc:HGNC:19683]	1	162497251	162529631	UHMK1	protein_coding	563.043	-0.107296	-1.07721	0.113103	-0.948656	0.342796	0.4276
ENSG00000185504	ENSG00000185504.17	FA core complex associated protein 100 [Source:HGNC Symbol;Acc:HGNC:26171]	17	81539885	81553961	FAAP100	protein_coding	202.038	-0.107445	-1.07732	0.199421	-0.538788	0.590033	0.662082
ENSG00000164342	ENSG00000164342.13	toll like receptor 3 [Source:HGNC Symbol;Acc:HGNC:11849]	4	186069155	186088073	TLR3	protein_coding	87.5123	-0.107679	-1.07749	0.260039	-0.414089	0.678809	0.741443
ENSG00000151474	ENSG00000151474.23	FERM domain containing 4A [Source:HGNC Symbol;Acc:HGNC:25491]	10	13643706	14462142	FRMD4A	protein_coding	433.98	-0.107801	-1.07758	0.110958	-0.971545	0.331277	0.415536
ENSG00000135414	ENSG00000135414.10	growth differentiation factor 11 [Source:HGNC Symbol;Acc:HGNC:4216]	12	55743122	55757264	GDF11	protein_coding	163.262	-0.107922	-1.07768	0.196315	-0.549742	0.582496	0.655795
ENSG00000204852	ENSG00000204852.17	tectonic family member 1 [Source:HGNC Symbol;Acc:HGNC:26113]	12	110614027	110663431	TCTN1	protein_coding	429.793	-0.107931	-1.07768	0.116482	-0.926594	0.354137	0.439158
ENSG00000137513	ENSG00000137513.11	asparaginyl-tRNA synthetase 2, mitochondrial [Source:HGNC Symbol;Acc:HGNC:26274]	11	78435620	78575194	NARS2	protein_coding	368.088	-0.108188	-1.07787	0.141918	-0.762325	0.445866	0.530601
ENSG00000075651	ENSG00000075651.17	phospholipase D1 [Source:HGNC Symbol;Acc:HGNC:9067]	3	171600404	171810950	PLD1	protein_coding	549.773	-0.108546	-1.07814	0.0983525	-1.10364	0.269748	0.349464
ENSG00000112511	ENSG00000112511.18	PHD finger protein 1 [Source:HGNC Symbol;Acc:HGNC:8919]	6	33410399	33416453	PHF1	protein_coding	417.7	-0.108677	-1.07824	0.122616	-0.88632	0.375445	0.460756
ENSG00000175970	ENSG00000175970.11	unc-119 lipid binding chaperone B [Source:HGNC Symbol;Acc:HGNC:16488]	12	120710458	120723640	UNC119B	protein_coding	451.241	-0.108714	-1.07827	0.123356	-0.881303	0.378154	0.46362
ENSG00000047644	ENSG00000047644.20	WWC family member 3 [Source:HGNC Symbol;Acc:HGNC:29237]	X	10015254	10144474	WWC3	protein_coding	517.338	-0.108793	-1.07833	0.103369	-1.05247	0.292582	0.374497
ENSG00000104324	ENSG00000104324.16	carboxypeptidase Q [Source:HGNC Symbol;Acc:HGNC:16910]	8	96645242	97149654	CPQ	protein_coding	384.406	-0.108907	-1.07841	0.144821	-0.752008	0.452046	0.53682
ENSG00000196230	ENSG00000196230.14	tubulin beta class I [Source:HGNC Symbol;Acc:HGNC:20778]	6	30717435	30725538	TUBB	protein_coding	2184.09	-0.108911	-1.07841	0.0480524	-2.26651	0.0234204	0.0468844
ENSG00000178980	ENSG00000178980.16	selenoprotein W [Source:HGNC Symbol;Acc:HGNC:10752]	19	47778677	47784686	SELENOW	protein_coding	365.691	-0.108929	-1.07843	0.121802	-0.894309	0.371157	0.456398
ENSG00000179144	ENSG00000179144.5	GTPase, IMAP family member 7 [Source:HGNC Symbol;Acc:HGNC:22404]	7	150514872	150521073	GIMAP7	protein_coding	23.906	-0.10899	-1.07847	0.448677	-0.242913	0.808072	0.849434
ENSG00000108439	ENSG00000108439.11	pyridoxamine 5'-phosphate oxidase [Source:HGNC Symbol;Acc:HGNC:30260]	17	47941506	47949308	PNPO	protein_coding	92.1005	-0.109129	-1.07858	0.258822	-0.421635	0.673291	0.736667
ENSG00000101266	ENSG00000101266.19	casein kinase 2 alpha 1 [Source:HGNC Symbol;Acc:HGNC:2457]	20	472498	543835	CSNK2A1	protein_coding	1292.26	-0.109255	-1.07867	0.0776306	-1.40737	0.159318	0.229291
ENSG00000196267	ENSG00000196267.14	zinc finger protein 836 [Source:HGNC Symbol;Acc:HGNC:34333]	19	52153864	52171643	ZNF836	protein_coding	115.121	-0.109268	-1.07868	0.550319	-0.198554	0.842612	0.877577
ENSG00000107672	ENSG00000107672.15	NSE4 homolog A, SMC5-SMC6 complex component [Source:HGNC Symbol;Acc:HGNC:25935]	10	121957091	121975217	NSMCE4A	protein_coding	148.458	-0.109391	-1.07877	0.190875	-0.573105	0.566574	0.641752
ENSG00000161692	ENSG00000161692.18	DBF4 zinc finger B [Source:HGNC Symbol;Acc:HGNC:17883]	17	44708608	44752264	DBF4B	protein_coding	85.8573	-0.109448	-1.07882	0.254102	-0.430725	0.666668	0.730616
ENSG00000099817	ENSG00000099817.12	RNA polymerase II, I and III subunit E [Source:HGNC Symbol;Acc:HGNC:9192]	19	1086574	1095380	POLR2E	protein_coding	194.607	-0.109668	-1.07898	0.197062	-0.556516	0.577858	0.651878
ENSG00000185670	ENSG00000185670.9	zinc finger and BTB domain containing 3 [Source:HGNC Symbol;Acc:HGNC:22918]	11	62748319	62754184	ZBTB3	protein_coding	116.403	-0.109717	-1.07902	0.216094	-0.507728	0.611644	0.681528
ENSG00000196547	ENSG00000196547.15	mannosidase alpha class 2A member 2 [Source:HGNC Symbol;Acc:HGNC:6825]	15	90902218	90922584	MAN2A2	protein_coding	457.192	-0.109879	-1.07914	0.118324	-0.928625	0.353083	0.43818
ENSG00000106804	ENSG00000106804.9	complement C5 [Source:HGNC Symbol;Acc:HGNC:1331]	9	120932642	121075195	C5	protein_coding	151.843	-0.109893	-1.07915	0.209018	-0.525759	0.599056	0.670534
ENSG00000101181	ENSG00000101181.18	mitochondrial ribosome associated GTPase 2 [Source:HGNC Symbol;Acc:HGNC:16239]	20	62183028	62203568	MTG2	protein_coding	217.36	-0.110063	-1.07928	0.171624	-0.6413	0.521328	0.600005
ENSG00000198168	ENSG00000198168.9	small VCP interacting protein [Source:HGNC Symbol;Acc:HGNC:25238]	11	22813799	22830299	SVIP	protein_coding	239.055	-0.110657	-1.07972	0.156859	-0.705455	0.480527	0.564252
ENSG00000198633	ENSG00000198633.11	zinc finger protein 534 [Source:HGNC Symbol;Acc:HGNC:26337]	19	52429148	52452315	ZNF534	protein_coding	40.0284	-0.110885	-1.07989	0.356207	-0.311294	0.755577	0.806864
ENSG00000087884	ENSG00000087884.15	adipogenesis associated Mth938 domain containing [Source:HGNC Symbol;Acc:HGNC:30205]	11	77821109	77918432	AAMDC	protein_coding	49.5611	-0.11091	-1.07991	0.326008	-0.340208	0.7337	0.787887
ENSG00000189164	ENSG00000189164.15	zinc finger protein 527 [Source:HGNC Symbol;Acc:HGNC:29385]	19	37371061	37393066	ZNF527	protein_coding	190.866	-0.110989	-1.07997	0.175457	-0.632571	0.527014	0.604945
ENSG00000204851	ENSG00000204851.7	PNMA family member 8B [Source:HGNC Symbol;Acc:HGNC:29206]	19	46486906	46495879	PNMA8B	protein_coding	141.153	-0.111011	-1.07998	0.195687	-0.567286	0.57052	0.645293
ENSG00000033050	ENSG00000033050.9	ATP binding cassette subfamily F member 2 [Source:HGNC Symbol;Acc:HGNC:71]	7	151211484	151227205	ABCF2	protein_coding	91.4647	-0.111119	-1.08007	0.258401	-0.430026	0.667177	0.731012
ENSG00000175322	ENSG00000175322.12	zinc finger protein 519 [Source:HGNC Symbol;Acc:HGNC:30574]	18	14057457	14132490	ZNF519	protein_coding	206.197	-0.111296	-1.0802	0.161117	-0.690781	0.489703	0.572963
ENSG00000187097	ENSG00000187097.13	ectonucleoside triphosphate diphosphohydrolase 5 (inactive) [Source:HGNC Symbol;Acc:HGNC:3367]	14	73958010	74019399	ENTPD5	protein_coding	213.29	-0.111404	-1.08028	0.164404	-0.677624	0.49801	0.580676
ENSG00000017797	ENSG00000017797.13	ralA binding protein 1 [Source:HGNC Symbol;Acc:HGNC:9841]	18	9475009	9538114	RALBP1	protein_coding	516.134	-0.111659	-1.08047	0.103287	-1.08105	0.279674	0.360342
ENSG00000114473	ENSG00000114473.14	IQ motif containing G [Source:HGNC Symbol;Acc:HGNC:25251]	3	197889077	197960142	IQCG	protein_coding	138.088	-0.111664	-1.08047	0.227767	-0.490258	0.623952	0.692663
ENSG00000134321	ENSG00000134321.13	radical S-adenosyl methionine domain containing 2 [Source:HGNC Symbol;Acc:HGNC:30908]	2	6865557	6898239	RSAD2	protein_coding	72.0946	-0.11178	-1.08056	0.269874	-0.414195	0.678731	0.741439
ENSG00000107438	ENSG00000107438.9	PDZ and LIM domain 1 [Source:HGNC Symbol;Acc:HGNC:2067]	10	95237572	95291012	PDLIM1	protein_coding	147.59	-0.11185	-1.08061	0.195057	-0.57342	0.566361	0.641628
ENSG00000095321	ENSG00000095321.18	carnitine O-acetyltransferase [Source:HGNC Symbol;Acc:HGNC:2342]	9	129094142	129111189	CRAT	protein_coding	222.781	-0.112015	-1.08074	0.17354	-0.645474	0.51862	0.597861
ENSG00000197006	ENSG00000197006.15	methyltransferase like 9 [Source:HGNC Symbol;Acc:HGNC:24586]	16	21597218	21657471	METTL9	protein_coding	286.457	-0.112466	-1.08107	0.139145	-0.808259	0.418942	0.504236
ENSG00000154258	ENSG00000154258.17	ATP binding cassette subfamily A member 9 [Source:HGNC Symbol;Acc:HGNC:39]	17	68974488	69060949	ABCA9	protein_coding	1864.87	-0.112511	-1.08111	0.0559812	-2.00979	0.0444534	0.0803688
ENSG00000006530	ENSG00000006530.18	acylglycerol kinase [Source:HGNC Symbol;Acc:HGNC:21869]	7	141551278	141655244	AGK	protein_coding	304.779	-0.112595	-1.08117	0.134146	-0.839342	0.401277	0.486523
ENSG00000154153	ENSG00000154153.15	reticulophagy regulator 1 [Source:HGNC Symbol;Acc:HGNC:25964]	5	16473038	16617101	RETREG1	protein_coding	72.125	-0.112733	-1.08127	0.272854	-0.413161	0.679488	0.741972
ENSG00000213722	ENSG00000213722.10	dimethylarginine dimethylaminohydrolase 2 [Source:HGNC Symbol;Acc:HGNC:2716]	6	31727038	31730617	DDAH2	protein_coding	173.408	-0.112802	-1.08133	0.186429	-0.605064	0.545137	0.621825
ENSG00000152454	ENSG00000152454.4	zinc finger protein 256 [Source:HGNC Symbol;Acc:HGNC:13049]	19	57940833	57947706	ZNF256	protein_coding	99.9935	-0.113284	-1.08169	0.250741	-0.451797	0.651415	0.717362
ENSG00000160691	ENSG00000160691.19	SHC adaptor protein 1 [Source:HGNC Symbol;Acc:HGNC:10840]	1	154962298	154974395	SHC1	protein_coding	495.538	-0.113494	-1.08185	0.108796	-1.04318	0.296864	0.379056
ENSG00000035928	ENSG00000035928.17	replication factor C subunit 1 [Source:HGNC Symbol;Acc:HGNC:9969]	4	39287456	39366375	RFC1	protein_coding	549.602	-0.113499	-1.08185	0.0983227	-1.15435	0.248356	0.326054
ENSG00000103342	ENSG00000103342.13	G1 to S phase transition 1 [Source:HGNC Symbol;Acc:HGNC:4621]	16	11868128	11916082	GSPT1	protein_coding	614.373	-0.113582	-1.08191	0.0956382	-1.18763	0.234981	0.311283
ENSG00000038210	ENSG00000038210.14	phosphatidylinositol 4-kinase type 2 beta [Source:HGNC Symbol;Acc:HGNC:18215]	4	25160663	25279204	PI4K2B	protein_coding	137.916	-0.11373	-1.08202	0.197094	-0.577036	0.563915	0.639356
ENSG00000187624	ENSG00000187624.9	chromosome 17 open reading frame 97 [Source:HGNC Symbol;Acc:HGNC:33800]	17	410325	431062	C17orf97	protein_coding	34.2899	-0.113853	-1.08211	0.395454	-0.287904	0.77342	0.821669
ENSG00000178691	ENSG00000178691.11	SUZ12 polycomb repressive complex 2 subunit [Source:HGNC Symbol;Acc:HGNC:17101]	17	31937007	32001038	SUZ12	protein_coding	321.2	-0.114061	-1.08227	0.145672	-0.783003	0.433626	0.518753
ENSG00000014216	ENSG00000014216.16	calpain 1 [Source:HGNC Symbol;Acc:HGNC:1476]	11	65180566	65212006	CAPN1	protein_coding	255.235	-0.114068	-1.08228	0.160529	-0.710575	0.477348	0.561325
ENSG00000069122	ENSG00000069122.19	adhesion G protein-coupled receptor F5 [Source:HGNC Symbol;Acc:HGNC:19030]	6	46852522	46954943	ADGRF5	protein_coding	307.148	-0.114284	-1.08244	0.130634	-0.87484	0.381661	0.467156
ENSG00000078304	ENSG00000078304.20	protein phosphatase 2 regulatory subunit B'gamma [Source:HGNC Symbol;Acc:HGNC:9311]	14	101761709	101927989	PPP2R5C	protein_coding	904.837	-0.114331	-1.08247	0.0765449	-1.49364	0.135269	0.200978
ENSG00000106993	ENSG00000106993.12	cell division cycle 37 like 1 [Source:HGNC Symbol;Acc:HGNC:17179]	9	4679559	4708399	CDC37L1	protein_coding	130.008	-0.114415	-1.08254	0.23385	-0.489265	0.624654	0.693292
ENSG00000196862	ENSG00000196862.10	RANBP2 like and GRIP domain containing 4 [Source:HGNC Symbol;Acc:HGNC:32417]	2	107826892	107892544	RGPD4	protein_coding	92.9059	-0.114596	-1.08267	0.241344	-0.474822	0.634914	0.70241
ENSG00000103495	ENSG00000103495.15	MYC associated zinc finger protein [Source:HGNC Symbol;Acc:HGNC:6914]	16	29806106	29811164	MAZ	protein_coding	422.739	-0.114624	-1.08269	0.111544	-1.02761	0.304133	0.38704
ENSG00000198440	ENSG00000198440.9	zinc finger protein 583 [Source:HGNC Symbol;Acc:HGNC:26427]	19	56397966	56436035	ZNF583	protein_coding	105.864	-0.114715	-1.08276	0.249795	-0.459237	0.646064	0.712457
ENSG00000146223	ENSG00000146223.16	ribosomal protein L7 like 1 [Source:HGNC Symbol;Acc:HGNC:21370]	6	42879616	42889925	RPL7L1	protein_coding	729.628	-0.114731	-1.08277	0.0872257	-1.31533	0.188398	0.261148
ENSG00000118369	ENSG00000118369.13	ubiquitin specific peptidase 35 [Source:HGNC Symbol;Acc:HGNC:20061]	11	78188812	78215232	USP35	protein_coding	139.488	-0.114836	-1.08285	0.198569	-0.57832	0.563048	0.638577
ENSG00000161547	ENSG00000161547.17	serine and arginine rich splicing factor 2 [Source:HGNC Symbol;Acc:HGNC:10783]	17	76734115	76737333	SRSF2	protein_coding	470.691	-0.114865	-1.08287	0.107067	-1.07283	0.283349	0.364148
ENSG00000166822	ENSG00000166822.13	transmembrane protein 170A [Source:HGNC Symbol;Acc:HGNC:29577]	16	75443054	75465497	TMEM170A	protein_coding	366.106	-0.114884	-1.08289	0.130589	-0.879735	0.379003	0.4645
ENSG00000133962	ENSG00000133962.8	cation channel sperm associated auxiliary subunit beta [Source:HGNC Symbol;Acc:HGNC:20500]	14	91580696	91780707	CATSPERB	protein_coding	11.0105	-0.115143	-1.08308	0.528573	-0.217838	0.827555	0.865416
ENSG00000152683	ENSG00000152683.14	solute carrier family 30 member 6 [Source:HGNC Symbol;Acc:HGNC:19305]	2	32165841	32224379	SLC30A6	protein_coding	304.443	-0.115318	-1.08321	0.136292	-0.846113	0.39749	0.482805
ENSG00000109680	ENSG00000109680.11	TBC1 domain family member 19 [Source:HGNC Symbol;Acc:HGNC:25624]	4	26576437	26756223	TBC1D19	protein_coding	272.726	-0.115397	-1.08327	0.158836	-0.726514	0.467524	0.55181
ENSG00000267426	ENSG00000267426.5	novel protein	17	75898645	75930129		protein_coding	20.9528	-0.115899	-1.08365	0.408112	-0.283988	0.77642	0.824072
ENSG00000135749	ENSG00000135749.19	pecanex 2 [Source:HGNC Symbol;Acc:HGNC:8736]	1	232983435	233295725	PCNX2	protein_coding	515.158	-0.116047	-1.08376	0.106571	-1.08892	0.276189	0.356483
ENSG00000134802	ENSG00000134802.18	solute carrier family 43 member 3 [Source:HGNC Symbol;Acc:HGNC:17466]	11	57406954	57427580	SLC43A3	protein_coding	130.519	-0.116144	-1.08383	0.20844	-0.557205	0.577387	0.651505
ENSG00000177565	ENSG00000177565.18	TBL1X receptor 1 [Source:HGNC Symbol;Acc:HGNC:29529]	3	177019340	177228000	TBL1XR1	protein_coding	2023.27	-0.116222	-1.08389	0.051452	-2.25885	0.0238928	0.0475799
ENSG00000127311	ENSG00000127311.10	DNA helicase B [Source:HGNC Symbol;Acc:HGNC:17196]	12	66302493	66343643	HELB	protein_coding	88.8542	-0.116502	-1.0841	0.256399	-0.454377	0.649557	0.715635
ENSG00000166510	ENSG00000166510.14	coiled-coil domain containing 68 [Source:HGNC Symbol;Acc:HGNC:24350]	18	54901509	54959461	CCDC68	protein_coding	145.671	-0.116555	-1.08414	0.19661	-0.592821	0.553301	0.629398
ENSG00000089022	ENSG00000089022.14	MAPK activated protein kinase 5 [Source:HGNC Symbol;Acc:HGNC:6889]	12	111842228	111902222	MAPKAPK5	protein_coding	635.08	-0.116633	-1.0842	0.10372	-1.1245	0.260801	0.33949
ENSG00000105701	ENSG00000105701.16	FKBP prolyl isomerase 8 [Source:HGNC Symbol;Acc:HGNC:3724]	19	18531751	18544077	FKBP8	protein_coding	499.215	-0.116743	-1.08428	0.119089	-0.980299	0.326939	0.41099
ENSG00000143621	ENSG00000143621.17	interleukin enhancer binding factor 2 [Source:HGNC Symbol;Acc:HGNC:6037]	1	153661788	153671028	ILF2	protein_coding	265.326	-0.117133	-1.08458	0.158298	-0.739949	0.459331	0.544035
ENSG00000204397	ENSG00000204397.10	caspase recruitment domain family member 16 [Source:HGNC Symbol;Acc:HGNC:33701]	11	105041326	105101431	CARD16	protein_coding	16.6114	-0.117357	-1.08475	0.475121	-0.247006	0.804904	0.846913
ENSG00000125944	ENSG00000125944.21	heterogeneous nuclear ribonucleoprotein R [Source:HGNC Symbol;Acc:HGNC:5047]	1	23303771	23344336	HNRNPR	protein_coding	1830.18	-0.117384	-1.08477	0.052806	-2.22292	0.026221	0.0515197
ENSG00000213626	ENSG00000213626.13	LBH regulator of WNT signaling pathway [Source:HGNC Symbol;Acc:HGNC:29532]	2	30231534	30323730	LBH	protein_coding	411.694	-0.117645	-1.08496	0.123816	-0.950161	0.342031	0.42684
ENSG00000196597	ENSG00000196597.13	zinc finger protein 782 [Source:HGNC Symbol;Acc:HGNC:33110]	9	96816269	96875623	ZNF782	protein_coding	194.727	-0.117915	-1.08517	0.172864	-0.682125	0.49516	0.577815
ENSG00000178252	ENSG00000178252.19	WD repeat domain 6 [Source:HGNC Symbol;Acc:HGNC:12758]	3	49007062	49015953	WDR6	protein_coding	1095.64	-0.117926	-1.08517	0.0693389	-1.70073	0.0889945	0.143233
