## Supplemental File 1 for "Increased Expression of *ZFPM2* Bypasses *SRY* to Drive 46,XX Testicular Development: A New Mechanism of 46,XX DSD": Supplemental File 1_DEGs_Right testis vs. Left ovary_Multimapping and geometric mean normalized_20220522.xlsx (part 8 of 9)

### Sheet: Protein-coding Genes (continued)
Gene stable ID	Gene stable ID version	Gene description	Chromosome/scaffold name	Gene start (bp)	Gene end (bp)	Gene name	Gene type	Base mean	log2(FC)	FC	StdErr	Wald-Stats	P-value	P-adj
ENSG00000179761	ENSG00000179761.12	pipecolic acid and sarcosine oxidase [Source:HGNC Symbol;Acc:HGNC:17804]	17	28950513	29057216	PIPOX	protein_coding	30.2279	-0.117932	-1.08518	0.39376	-0.299501	0.764558	0.814521
ENSG00000144908	ENSG00000144908.14	aldehyde dehydrogenase 1 family member L1 [Source:HGNC Symbol;Acc:HGNC:3978]	3	126103562	126197994	ALDH1L1	protein_coding	50.2924	-0.118075	-1.08529	0.317711	-0.371641	0.71016	0.767706
ENSG00000153250	ENSG00000153250.21	RNA binding motif single stranded interacting protein 1 [Source:HGNC Symbol;Acc:HGNC:9907]	2	160272151	160493807	RBMS1	protein_coding	1103.99	-0.118139	-1.08533	0.0828098	-1.42663	0.153685	0.222321
ENSG00000168769	ENSG00000168769.14	tet methylcytosine dioxygenase 2 [Source:HGNC Symbol;Acc:HGNC:25941]	4	105145875	105279816	TET2	protein_coding	853.868	-0.118149	-1.08534	0.0792781	-1.49031	0.136143	0.201986
ENSG00000061794	ENSG00000061794.13	mitochondrial ribosomal protein S35 [Source:HGNC Symbol;Acc:HGNC:16635]	12	27710822	27756295	MRPS35	protein_coding	111.275	-0.118209	-1.08539	0.221644	-0.533327	0.593807	0.665548
ENSG00000145592	ENSG00000145592.14	ribosomal protein L37 [Source:HGNC Symbol;Acc:HGNC:10347]	5	40825262	40835222	RPL37	protein_coding	1765.23	-0.118222	-1.0854	0.0534668	-2.21114	0.0270263	0.0529255
ENSG00000285991	ENSG00000285991.1	novel transcript	6	149817937	149896011		protein_coding	319.549	-0.118449	-1.08557	0.132418	-0.89451	0.371049	0.456334
ENSG00000126814	ENSG00000126814.7	tRNA methyltransferase 5 [Source:HGNC Symbol;Acc:HGNC:23141]	14	60971441	60981170	TRMT5	protein_coding	164.023	-0.118605	-1.08568	0.185123	-0.640681	0.52173	0.6003
ENSG00000165115	ENSG00000165115.15	kinesin family member 27 [Source:HGNC Symbol;Acc:HGNC:18632]	9	83834099	83921465	KIF27	protein_coding	228.375	-0.118679	-1.08574	0.16568	-0.71631	0.4738	0.557861
ENSG00000174013	ENSG00000174013.8	F-box protein 45 [Source:HGNC Symbol;Acc:HGNC:29148]	3	196568611	196589059	FBXO45	protein_coding	163.182	-0.118989	-1.08597	0.181945	-0.653983	0.513123	0.593071
ENSG00000242802	ENSG00000242802.9	adaptor related protein complex 5 subunit zeta 1 [Source:HGNC Symbol;Acc:HGNC:22197]	7	4775615	4794397	AP5Z1	protein_coding	122.615	-0.119234	-1.08616	0.282203	-0.422511	0.672652	0.736033
ENSG00000204580	ENSG00000204580.14	discoidin domain receptor tyrosine kinase 1 [Source:HGNC Symbol;Acc:HGNC:2730]	6	30876421	30900156	DDR1	protein_coding	711.084	-0.119241	-1.08616	0.0857819	-1.39004	0.164515	0.234871
ENSG00000275221	ENSG00000275221.2	H2A clustered histone 15 [Source:HGNC Symbol;Acc:HGNC:4726]	6	27837880	27838375	H2AC15	protein_coding	8.58813	-0.119288	-1.0862	0.550514	-0.216686	0.828453	0.866112
ENSG00000108433	ENSG00000108433.17	golgi SNAP receptor complex member 2 [Source:HGNC Symbol;Acc:HGNC:4431]	17	46923075	46975524	GOSR2	protein_coding	625.153	-0.119337	-1.08624	0.0979945	-1.21779	0.223303	0.298497
ENSG00000127054	ENSG00000127054.22	integrator complex subunit 11 [Source:HGNC Symbol;Acc:HGNC:26052]	1	1311585	1324687	INTS11	protein_coding	836.302	-0.119544	-1.08639	0.0796021	-1.50177	0.133157	0.198389
ENSG00000198843	ENSG00000198843.14	selenoprotein T [Source:HGNC Symbol;Acc:HGNC:18136]	3	150602875	150630436	SELENOT	protein_coding	300.004	-0.119815	-1.0866	0.136222	-0.879554	0.379101	0.464597
ENSG00000173276	ENSG00000173276.14	zinc finger and BTB domain containing 21 [Source:HGNC Symbol;Acc:HGNC:13083]	21	41986831	42010387	ZBTB21	protein_coding	299.289	-0.120187	-1.08688	0.139148	-0.863737	0.387732	0.473504
ENSG00000101079	ENSG00000101079.21	NDRG family member 3 [Source:HGNC Symbol;Acc:HGNC:14462]	20	36651766	36746090	NDRG3	protein_coding	336.142	-0.12033	-1.08698	0.129123	-0.931904	0.351386	0.436534
ENSG00000113269	ENSG00000113269.14	ring finger protein 130 [Source:HGNC Symbol;Acc:HGNC:18280]	5	179911651	180072113	RNF130	protein_coding	245.958	-0.120475	-1.08709	0.186209	-0.646985	0.517642	0.5969
ENSG00000181035	ENSG00000181035.14	solute carrier family 25 member 42 [Source:HGNC Symbol;Acc:HGNC:28380]	19	19063994	19113030	SLC25A42	protein_coding	101.411	-0.120591	-1.08718	0.233981	-0.515387	0.606283	0.676908
ENSG00000080561	ENSG00000080561.14	midline 2 [Source:HGNC Symbol;Acc:HGNC:7096]	X	107825755	107931637	MID2	protein_coding	324.607	-0.120653	-1.08723	0.138518	-0.871026	0.38374	0.469237
ENSG00000144161	ENSG00000144161.14	zinc finger CCCH-type containing 8 [Source:HGNC Symbol;Acc:HGNC:30941]	2	112211529	112255136	ZC3H8	protein_coding	146.482	-0.120698	-1.08726	0.205664	-0.586869	0.557292	0.633229
ENSG00000135521	ENSG00000135521.9	LTV1 ribosome biogenesis factor [Source:HGNC Symbol;Acc:HGNC:21173]	6	143843338	143863812	LTV1	protein_coding	50.2772	-0.120966	-1.08746	0.361078	-0.335014	0.737615	0.791165
ENSG00000124802	ENSG00000124802.12	eukaryotic translation elongation factor 1 epsilon 1 [Source:HGNC Symbol;Acc:HGNC:3212]	6	8073360	8102559	EEF1E1	protein_coding	31.8512	-0.121125	-1.08758	0.389811	-0.310727	0.756008	0.80722
ENSG00000092203	ENSG00000092203.15	TOX high mobility group box family member 4 [Source:HGNC Symbol;Acc:HGNC:20161]	14	21476597	21499175	TOX4	protein_coding	455.283	-0.121223	-1.08766	0.116624	-1.03943	0.298606	0.380927
ENSG00000137337	ENSG00000137337.16	mediator of DNA damage checkpoint 1 [Source:HGNC Symbol;Acc:HGNC:21163]	6	30699807	30717447	MDC1	protein_coding	448.002	-0.121404	-1.08779	0.111586	-1.08799	0.276601	0.356996
ENSG00000090061	ENSG00000090061.17	cyclin K [Source:HGNC Symbol;Acc:HGNC:1596]	14	99481169	99535044	CCNK	protein_coding	280.615	-0.121407	-1.0878	0.141681	-0.856904	0.391498	0.477097
ENSG00000069702	ENSG00000069702.11	transforming growth factor beta receptor 3 [Source:HGNC Symbol;Acc:HGNC:11774]	1	91680343	91906335	TGFBR3	protein_coding	1574.47	-0.121955	-1.08821	0.0650057	-1.87607	0.0606458	0.103898
ENSG00000125970	ENSG00000125970.12	RALY heterogeneous nuclear ribonucleoprotein [Source:HGNC Symbol;Acc:HGNC:15921]	20	33993646	34108308	RALY	protein_coding	388.946	-0.122072	-1.0883	0.118226	-1.03253	0.301822	0.384515
ENSG00000178685	ENSG00000178685.14	poly(ADP-ribose) polymerase family member 10 [Source:HGNC Symbol;Acc:HGNC:25895]	8	143977153	144012772	PARP10	protein_coding	231.078	-0.122143	-1.08835	0.158399	-0.771114	0.44064	0.525402
ENSG00000170545	ENSG00000170545.17	small cell adhesion glycoprotein [Source:HGNC Symbol;Acc:HGNC:26918]	12	51244558	51270415	SMAGP	protein_coding	12.6064	-0.122231	-1.08842	0.508694	-0.240284	0.81011	0.851033
ENSG00000254536	ENSG00000254536.2	novel protein	10	133380017	133420271		protein_coding	70.699	-0.122539	-1.08865	0.330058	-0.371265	0.71044	0.767976
ENSG00000134986	ENSG00000134986.14	neuronal regeneration related protein [Source:HGNC Symbol;Acc:HGNC:16834]	5	111662621	111997464	NREP	protein_coding	1023.95	-0.122583	-1.08868	0.0715963	-1.71214	0.0868714	0.140464
ENSG00000134184	ENSG00000134184.13	glutathione S-transferase mu 1 [Source:HGNC Symbol;Acc:HGNC:4632]	1	109687814	109709039	GSTM1	protein_coding	403.58	-0.122617	-1.08871	0.14156	-0.866187	0.386388	0.472031
ENSG00000160218	ENSG00000160218.13	trafficking protein particle complex subunit 10 [Source:HGNC Symbol;Acc:HGNC:11868]	21	44012309	44106552	TRAPPC10	protein_coding	292.768	-0.122937	-1.08895	0.137122	-0.896552	0.369958	0.455196
ENSG00000177600	ENSG00000177600.9	ribosomal protein lateral stalk subunit P2 [Source:HGNC Symbol;Acc:HGNC:10377]	11	809965	812880	RPLP2	protein_coding	627.308	-0.123103	-1.08907	0.103951	-1.18424	0.236318	0.312753
ENSG00000168542	ENSG00000168542.16	collagen type III alpha 1 chain [Source:HGNC Symbol;Acc:HGNC:2201]	2	188974373	189012746	COL3A1	protein_coding	6725.16	-0.123489	-1.08937	0.0273405	-4.51672	6.28051e-06	3.03688e-05
ENSG00000277791	ENSG00000277791.5	proteasome 20S subunit beta 3 [Source:HGNC Symbol;Acc:HGNC:9540]	17	38752741	38764225	PSMB3	protein_coding	66.1943	-0.123575	-1.08943	0.281238	-0.439396	0.660375	0.725068
ENSG00000141505	ENSG00000141505.12	asialoglycoprotein receptor 1 [Source:HGNC Symbol;Acc:HGNC:742]	17	7173431	7179564	ASGR1	protein_coding	7.63707	-0.123788	-1.08959	0.547926	-0.22592	0.821263	0.860231
ENSG00000197601	ENSG00000197601.13	fatty acyl-CoA reductase 1 [Source:HGNC Symbol;Acc:HGNC:26222]	11	13668668	13732346	FAR1	protein_coding	803.408	-0.123858	-1.08964	0.0829703	-1.4928	0.135489	0.201246
ENSG00000171792	ENSG00000171792.11	RAD9-HUS1-RAD1 interacting nuclear orphan 1 [Source:HGNC Symbol;Acc:HGNC:28206]	12	2876258	2889524	RHNO1	protein_coding	67.8054	-0.124013	-1.08976	0.278546	-0.445214	0.656165	0.721342
ENSG00000198315	ENSG00000198315.11	zinc finger with KRAB and SCAN domains 8 [Source:HGNC Symbol;Acc:HGNC:12983]	6	28141883	28159460	ZKSCAN8	protein_coding	996.35	-0.124313	-1.08999	0.07154	-1.73767	0.0822685	0.134458
ENSG00000176749	ENSG00000176749.9	cyclin dependent kinase 5 regulatory subunit 1 [Source:HGNC Symbol;Acc:HGNC:1775]	17	32486993	32491253	CDK5R1	protein_coding	43.0489	-0.124351	-1.09002	0.36926	-0.336759	0.736299	0.79017
ENSG00000174705	ENSG00000174705.13	SH3 and PX domains 2B [Source:HGNC Symbol;Acc:HGNC:29242]	5	172325000	172454525	SH3PXD2B	protein_coding	598.577	-0.124461	-1.0901	0.109839	-1.13312	0.257162	0.335282
ENSG00000077063	ENSG00000077063.11	cortactin binding protein 2 [Source:HGNC Symbol;Acc:HGNC:15679]	7	117710651	117874139	CTTNBP2	protein_coding	181.684	-0.124487	-1.09012	0.214968	-0.579096	0.562524	0.638071
ENSG00000186472	ENSG00000186472.20	piccolo presynaptic cytomatrix protein [Source:HGNC Symbol;Acc:HGNC:13406]	7	82754012	83162930	PCLO	protein_coding	367.945	-0.124581	-1.09019	0.139653	-0.892073	0.372354	0.457666
ENSG00000110719	ENSG00000110719.10	T cell immune regulator 1, ATPase H+ transporting V0 subunit a3 [Source:HGNC Symbol;Acc:HGNC:11647]	11	68039025	68050895	TCIRG1	protein_coding	159.667	-0.124611	-1.09021	0.193192	-0.645008	0.518922	0.59807
ENSG00000173210	ENSG00000173210.20	actin binding LIM protein family member 3 [Source:HGNC Symbol;Acc:HGNC:29132]	5	149141483	149260542	ABLIM3	protein_coding	84.5813	-0.124632	-1.09023	0.252611	-0.493375	0.621747	0.690685
ENSG00000185158	ENSG00000185158.12	leucine rich repeat containing 37B [Source:HGNC Symbol;Acc:HGNC:29070]	17	32007872	32053504	LRRC37B	protein_coding	211.732	-0.124711	-1.09029	0.162164	-0.769044	0.441867	0.526602
ENSG00000171566	ENSG00000171566.12	pleiotropic regulator 1 [Source:HGNC Symbol;Acc:HGNC:9089]	4	154535005	154550400	PLRG1	protein_coding	235.356	-0.124848	-1.09039	0.168423	-0.741276	0.458526	0.543211
ENSG00000221909	ENSG00000221909.3	family with sequence similarity 200 member A [Source:HGNC Symbol;Acc:HGNC:25401]	7	99546300	99558536	FAM200A	protein_coding	77.4016	-0.124938	-1.09046	0.263874	-0.473475	0.635874	0.703127
ENSG00000158669	ENSG00000158669.11	glycerol-3-phosphate acyltransferase 4 [Source:HGNC Symbol;Acc:HGNC:20880]	8	41577187	41625001	GPAT4	protein_coding	330.069	-0.125053	-1.09055	0.125985	-0.992599	0.320905	0.404659
ENSG00000174444	ENSG00000174444.15	ribosomal protein L4 [Source:HGNC Symbol;Acc:HGNC:10353]	15	66498015	66524532	RPL4	protein_coding	2933.5	-0.125087	-1.09057	0.0478549	-2.61387	0.00895225	0.0204903
ENSG00000033170	ENSG00000033170.17	fucosyltransferase 8 [Source:HGNC Symbol;Acc:HGNC:4019]	14	65410592	65744121	FUT8	protein_coding	266.887	-0.125277	-1.09072	0.140694	-0.890415	0.373243	0.458576
ENSG00000136444	ENSG00000136444.10	radical S-adenosyl methionine domain containing 1 [Source:HGNC Symbol;Acc:HGNC:25634]	17	50478860	50485974	RSAD1	protein_coding	240.299	-0.125422	-1.09083	0.157068	-0.798518	0.42457	0.509966
ENSG00000166477	ENSG00000166477.13	LEO1 homolog, Paf1/RNA polymerase II complex component [Source:HGNC Symbol;Acc:HGNC:30401]	15	51938025	51971778	LEO1	protein_coding	85.3099	-0.125809	-1.09112	0.261802	-0.480551	0.630836	0.698867
ENSG00000111843	ENSG00000111843.14	transmembrane protein 14C [Source:HGNC Symbol;Acc:HGNC:20952]	6	10722915	10731129	TMEM14C	protein_coding	158.865	-0.125922	-1.0912	0.195393	-0.644452	0.519282	0.598346
ENSG00000141905	ENSG00000141905.19	nuclear factor I C [Source:HGNC Symbol;Acc:HGNC:7786]	19	3314403	3469217	NFIC	protein_coding	1659.29	-0.126138	-1.09137	0.0613606	-2.05568	0.039813	0.0731768
ENSG00000121577	ENSG00000121577.14	popeye domain containing 2 [Source:HGNC Symbol;Acc:HGNC:17648]	3	119636457	119665324	POPDC2	protein_coding	21.3592	-0.126158	-1.09138	0.444223	-0.283997	0.776413	0.824072
ENSG00000147065	ENSG00000147065.17	moesin [Source:HGNC Symbol;Acc:HGNC:7373]	X	65588377	65741931	MSN	protein_coding	964.706	-0.126456	-1.09161	0.0788167	-1.60443	0.108618	0.168222
ENSG00000157224	ENSG00000157224.16	claudin 12 [Source:HGNC Symbol;Acc:HGNC:2034]	7	90383721	90513402	CLDN12	protein_coding	291.821	-0.126504	-1.09165	0.159546	-0.792898	0.427837	0.513121
ENSG00000107771	ENSG00000107771.17	coiled-coil serine rich protein 2 [Source:HGNC Symbol;Acc:HGNC:29197]	10	84328586	84518521	CCSER2	protein_coding	899.569	-0.12669	-1.09179	0.081974	-1.54548	0.122229	0.185219
ENSG00000116786	ENSG00000116786.13	pleckstrin homology and RUN domain containing M2 [Source:HGNC Symbol;Acc:HGNC:29131]	1	15684320	15734769	PLEKHM2	protein_coding	319.507	-0.126757	-1.09184	0.129472	-0.97903	0.327565	0.411644
ENSG00000285437	ENSG00000285437.2	RNA polymerase II subunit J3 [Source:HGNC Symbol;Acc:HGNC:33853]	7	102562133	102572583	POLR2J3	protein_coding	819.108	-0.127062	-1.09207	0.0868011	-1.46383	0.143241	0.2111
ENSG00000010219	ENSG00000010219.14	dual specificity tyrosine phosphorylation regulated kinase 4 [Source:HGNC Symbol;Acc:HGNC:3095]	12	4562208	4615302	DYRK4	protein_coding	65.3325	-0.127063	-1.09207	0.299304	-0.42453	0.671179	0.734681
ENSG00000130340	ENSG00000130340.17	sorting nexin 9 [Source:HGNC Symbol;Acc:HGNC:14973]	6	157700387	157945077	SNX9	protein_coding	599.076	-0.127232	-1.0922	0.0932911	-1.36382	0.172624	0.243465
ENSG00000075420	ENSG00000075420.13	fibronectin type III domain containing 3B [Source:HGNC Symbol;Acc:HGNC:24670]	3	172039578	172401669	FNDC3B	protein_coding	1395.48	-0.127279	-1.09223	0.0602928	-2.11102	0.0347704	0.0653946
ENSG00000034053	ENSG00000034053.15	amyloid beta precursor protein binding family A member 2 [Source:HGNC Symbol;Acc:HGNC:579]	15	28884483	29118315	APBA2	protein_coding	56.4204	-0.127539	-1.09243	0.365779	-0.348679	0.727331	0.7822
ENSG00000163322	ENSG00000163322.14	abraxas 1, BRCA1 A complex subunit [Source:HGNC Symbol;Acc:HGNC:25829]	4	83459517	83523348	ABRAXAS1	protein_coding	365.837	-0.127601	-1.09248	0.15132	-0.843256	0.399085	0.484411
ENSG00000110696	ENSG00000110696.10	chromosome 11 open reading frame 58 [Source:HGNC Symbol;Acc:HGNC:16990]	11	16613132	16758340	C11orf58	protein_coding	997.796	-0.127715	-1.09256	0.0739468	-1.72712	0.0841456	0.136907
ENSG00000197020	ENSG00000197020.12	zinc finger protein 100 [Source:HGNC Symbol;Acc:HGNC:12880]	19	21722771	21767579	ZNF100	protein_coding	326.249	-0.127725	-1.09257	0.135502	-0.942607	0.345882	0.43069
ENSG00000197275	ENSG00000197275.14	RAD54 homolog B [Source:HGNC Symbol;Acc:HGNC:17228]	8	94371960	94475115	RAD54B	protein_coding	46.1191	-0.127775	-1.09261	0.340866	-0.374853	0.70777	0.765691
ENSG00000070444	ENSG00000070444.15	MAX network transcriptional repressor [Source:HGNC Symbol;Acc:HGNC:7188]	17	2384073	2401104	MNT	protein_coding	288.886	-0.128051	-1.09282	0.13702	-0.934543	0.350024	0.435038
ENSG00000176974	ENSG00000176974.21	serine hydroxymethyltransferase 1 [Source:HGNC Symbol;Acc:HGNC:10850]	17	18327860	18363563	SHMT1	protein_coding	110.2	-0.128153	-1.09289	0.259662	-0.493537	0.621633	0.690639
ENSG00000106211	ENSG00000106211.10	heat shock protein family B (small) member 1 [Source:HGNC Symbol;Acc:HGNC:5246]	7	76302673	76304295	HSPB1	protein_coding	294.586	-0.128444	-1.09311	0.135835	-0.945589	0.344359	0.429096
ENSG00000166313	ENSG00000166313.20	amyloid beta precursor protein binding family B member 1 [Source:HGNC Symbol;Acc:HGNC:581]	11	6395125	6419414	APBB1	protein_coding	195.565	-0.128536	-1.09318	0.19698	-0.65253	0.514059	0.593738
ENSG00000028528	ENSG00000028528.15	sorting nexin 1 [Source:HGNC Symbol;Acc:HGNC:11172]	15	64094123	64146090	SNX1	protein_coding	1182.12	-0.128588	-1.09322	0.068876	-1.86695	0.0619081	0.105862
ENSG00000091039	ENSG00000091039.17	oxysterol binding protein like 8 [Source:HGNC Symbol;Acc:HGNC:16396]	12	76351797	76559809	OSBPL8	protein_coding	745.037	-0.128708	-1.09331	0.0839302	-1.53352	0.125149	0.189041
ENSG00000110786	ENSG00000110786.18	protein tyrosine phosphatase non-receptor type 5 [Source:HGNC Symbol;Acc:HGNC:9657]	11	18727928	18792721	PTPN5	protein_coding	36.5418	-0.128742	-1.09334	0.378967	-0.339718	0.734069	0.788181
ENSG00000166974	ENSG00000166974.13	microtubule associated protein RP/EB family member 2 [Source:HGNC Symbol;Acc:HGNC:6891]	18	34976928	35143470	MAPRE2	protein_coding	367.486	-0.128829	-1.09341	0.13707	-0.939874	0.347282	0.43211
ENSG00000152382	ENSG00000152382.6	transcriptional adaptor 1 [Source:HGNC Symbol;Acc:HGNC:30631]	1	166856510	166876264	TADA1	protein_coding	121.022	-0.128837	-1.09341	0.22224	-0.579719	0.562104	0.637769
ENSG00000198252	ENSG00000198252.12	serine/threonine/tyrosine interacting protein [Source:HGNC Symbol;Acc:HGNC:11447]	14	52730166	52774989	STYX	protein_coding	299.003	-0.128856	-1.09343	0.142419	-0.904772	0.365586	0.450713
ENSG00000143162	ENSG00000143162.9	cellular repressor of E1A stimulated genes 1 [Source:HGNC Symbol;Acc:HGNC:2351]	1	167529117	167553805	CREG1	protein_coding	287.389	-0.128999	-1.09353	0.137772	-0.936321	0.349108	0.43403
ENSG00000166454	ENSG00000166454.10	ATM interactor [Source:HGNC Symbol;Acc:HGNC:29034]	16	81035842	81047350	ATMIN	protein_coding	389.912	-0.129167	-1.09366	0.129914	-0.994251	0.320101	0.40383
ENSG00000179335	ENSG00000179335.20	CDC like kinase 3 [Source:HGNC Symbol;Acc:HGNC:2071]	15	74598500	74645414	CLK3	protein_coding	396.052	-0.129313	-1.09377	0.123316	-1.04863	0.294348	0.376387
ENSG00000127980	ENSG00000127980.16	peroxisomal biogenesis factor 1 [Source:HGNC Symbol;Acc:HGNC:8850]	7	92487020	92528520	PEX1	protein_coding	277.146	-0.129381	-1.09382	0.176644	-0.732437	0.463902	0.548451
ENSG00000176485	ENSG00000176485.13	phospholipase A and acyltransferase 3 [Source:HGNC Symbol;Acc:HGNC:17825]	11	63573195	63616883	PLAAT3	protein_coding	272.845	-0.129385	-1.09383	0.138865	-0.93173	0.351476	0.436623
ENSG00000121318	ENSG00000121318.2	taste 2 receptor member 10 [Source:HGNC Symbol;Acc:HGNC:14918]	12	10825317	10826358	TAS2R10	protein_coding	15.7659	-0.129459	-1.09388	0.479867	-0.269782	0.787328	0.833113
ENSG00000104671	ENSG00000104671.8	dynactin subunit 6 [Source:HGNC Symbol;Acc:HGNC:16964]	8	30156319	30183639	DCTN6	protein_coding	77.8347	-0.129665	-1.09404	0.282633	-0.458773	0.646397	0.712744
ENSG00000166164	ENSG00000166164.16	bromodomain containing 7 [Source:HGNC Symbol;Acc:HGNC:14310]	16	50313487	50368988	BRD7	protein_coding	487.379	-0.129851	-1.09418	0.105505	-1.23076	0.218412	0.293178
ENSG00000130725	ENSG00000130725.8	ubiquitin conjugating enzyme E2 M [Source:HGNC Symbol;Acc:HGNC:12491]	19	58555712	58558954	UBE2M	protein_coding	99.7277	-0.12994	-1.09425	0.257134	-0.505341	0.61332	0.683009
ENSG00000074657	ENSG00000074657.14	zinc finger protein 532 [Source:HGNC Symbol;Acc:HGNC:30940]	18	58862600	58986480	ZNF532	protein_coding	1834.04	-0.130035	-1.09432	0.0727214	-1.78812	0.0737562	0.122821
ENSG00000204843	ENSG00000204843.13	dynactin subunit 1 [Source:HGNC Symbol;Acc:HGNC:2711]	2	74361154	74392087	DCTN1	protein_coding	1067.53	-0.130098	-1.09437	0.0708887	-1.83525	0.0664692	0.112442
ENSG00000013374	ENSG00000013374.17	negative regulator of ubiquitin like proteins 1 [Source:HGNC Symbol;Acc:HGNC:17623]	7	151341772	151378449	NUB1	protein_coding	281.722	-0.130182	-1.09443	0.140371	-0.927419	0.353709	0.438825
ENSG00000073050	ENSG00000073050.12	X-ray repair cross complementing 1 [Source:HGNC Symbol;Acc:HGNC:12828]	19	43543311	43580473	XRCC1	protein_coding	173.77	-0.130256	-1.09449	0.176748	-0.73696	0.461147	0.545898
ENSG00000258653	ENSG00000258653.3	novel protein	14	73851971	73932278		protein_coding	109.249	-0.130343	-1.09455	0.238852	-0.545706	0.585268	0.658077
ENSG00000257923	ENSG00000257923.12	cut like homeobox 1 [Source:HGNC Symbol;Acc:HGNC:2557]	7	101815904	102283958	CUX1	protein_coding	1166.09	-0.130552	-1.09471	0.0669893	-1.94885	0.0513133	0.0906351
ENSG00000138119	ENSG00000138119.17	myoferlin [Source:HGNC Symbol;Acc:HGNC:3656]	10	93306429	93482334	MYOF	protein_coding	347.755	-0.130664	-1.0948	0.123426	-1.05864	0.289765	0.371315
ENSG00000169105	ENSG00000169105.8	carbohydrate sulfotransferase 14 [Source:HGNC Symbol;Acc:HGNC:24464]	15	40470984	40473158	CHST14	protein_coding	99.5985	-0.130686	-1.09481	0.238486	-0.547981	0.583705	0.656811
ENSG00000019995	ENSG00000019995.6	zinc finger RANBP2-type containing 1 [Source:HGNC Symbol;Acc:HGNC:18224]	10	124942123	124988189	ZRANB1	protein_coding	636.747	-0.130743	-1.09486	0.102953	-1.26994	0.204107	0.27854
ENSG00000004866	ENSG00000004866.22	suppression of tumorigenicity 7 [Source:HGNC Symbol;Acc:HGNC:11351]	7	116953238	117230176	ST7	protein_coding	169.808	-0.130952	-1.09502	0.178683	-0.732872	0.463636	0.548216
ENSG00000064012	ENSG00000064012.24	caspase 8 [Source:HGNC Symbol;Acc:HGNC:1509]	2	201233443	201361836	CASP8	protein_coding	119.652	-0.130957	-1.09502	0.230359	-0.568489	0.569703	0.6445
ENSG00000241837	ENSG00000241837.7	ATP synthase peripheral stalk subunit OSCP [Source:HGNC Symbol;Acc:HGNC:850]	21	33903453	33915814	ATP5PO	protein_coding	229.473	-0.131186	-1.09519	0.170648	-0.76875	0.442042	0.526731
ENSG00000040199	ENSG00000040199.18	PH domain and leucine rich repeat protein phosphatase 2 [Source:HGNC Symbol;Acc:HGNC:29149]	16	71637835	71724701	PHLPP2	protein_coding	399.777	-0.13122	-1.09522	0.121094	-1.08362	0.278532	0.359151
ENSG00000105640	ENSG00000105640.13	ribosomal protein L18a [Source:HGNC Symbol;Acc:HGNC:10311]	19	17859910	17864153	RPL18A	protein_coding	898.752	-0.131357	-1.09532	0.081424	-1.61324	0.106692	0.165692
ENSG00000139842	ENSG00000139842.15	cullin 4A [Source:HGNC Symbol;Acc:HGNC:2554]	13	113208193	113267108	CUL4A	protein_coding	503.024	-0.131364	-1.09533	0.107172	-1.22573	0.220301	0.295186
ENSG00000185900	ENSG00000185900.11	protein O-mannose kinase [Source:HGNC Symbol;Acc:HGNC:26267]	8	43093498	43131180	POMK	protein_coding	806.726	-0.131766	-1.09563	0.0929763	-1.4172	0.156423	0.225729
ENSG00000155542	ENSG00000155542.12	SET domain containing 9 [Source:HGNC Symbol;Acc:HGNC:28508]	5	56909260	56925532	SETD9	protein_coding	22.0934	-0.131841	-1.09569	0.453194	-0.290915	0.771116	0.819814
ENSG00000056736	ENSG00000056736.10	interleukin 17 receptor B [Source:HGNC Symbol;Acc:HGNC:18015]	3	53846568	53865794	IL17RB	protein_coding	37.2544	-0.132034	-1.09584	0.363322	-0.363407	0.716301	0.772927
ENSG00000162552	ENSG00000162552.15	Wnt family member 4 [Source:HGNC Symbol;Acc:HGNC:12783]	1	22117313	22143969	WNT4	protein_coding	148.149	-0.13226	-1.09601	0.189354	-0.698477	0.484879	0.568229
ENSG00000152894	ENSG00000152894.15	protein tyrosine phosphatase receptor type K [Source:HGNC Symbol;Acc:HGNC:9674]	6	127968785	128520616	PTPRK	protein_coding	385.26	-0.132346	-1.09607	0.128305	-1.0315	0.302307	0.385073
ENSG00000198894	ENSG00000198894.8	CLOCK interacting pacemaker [Source:HGNC Symbol;Acc:HGNC:20365]	14	77098126	77117287	CIPC	protein_coding	244.751	-0.132511	-1.0962	0.16047	-0.825768	0.408936	0.494258
ENSG00000165533	ENSG00000165533.19	tetratricopeptide repeat domain 8 [Source:HGNC Symbol;Acc:HGNC:20087]	14	88824153	88881078	TTC8	protein_coding	428.914	-0.132566	-1.09624	0.110263	-1.20227	0.229258	0.304975
ENSG00000189362	ENSG00000189362.12	nuclear envelope integral membrane protein 2 [Source:HGNC Symbol;Acc:HGNC:33700]	2	190504338	190534722	NEMP2	protein_coding	123.988	-0.13258	-1.09625	0.226662	-0.584922	0.5586	0.63458
ENSG00000088832	ENSG00000088832.18	FKBP prolyl isomerase 1A [Source:HGNC Symbol;Acc:HGNC:3711]	20	1368977	1393164	FKBP1A	protein_coding	716.719	-0.1327	-1.09634	0.0850773	-1.55976	0.118816	0.180822
ENSG00000169118	ENSG00000169118.18	casein kinase 1 gamma 1 [Source:HGNC Symbol;Acc:HGNC:2454]	15	64165525	64356173	CSNK1G1	protein_coding	357.947	-0.132751	-1.09638	0.124293	-1.06805	0.285496	0.366508
ENSG00000204231	ENSG00000204231.11	retinoid X receptor beta [Source:HGNC Symbol;Acc:HGNC:10478]	6	33193588	33200665	RXRB	protein_coding	311.91	-0.132842	-1.09645	0.142811	-0.930193	0.352271	0.437435
ENSG00000111300	ENSG00000111300.10	N-alpha-acetyltransferase 25, NatB auxiliary subunit [Source:HGNC Symbol;Acc:HGNC:25783]	12	112026689	112108796	NAA25	protein_coding	489.514	-0.133063	-1.09662	0.105483	-1.26146	0.207142	0.281646
ENSG00000131143	ENSG00000131143.10	cytochrome c oxidase subunit 4I1 [Source:HGNC Symbol;Acc:HGNC:2265]	16	85798633	85807068	COX4I1	protein_coding	273.241	-0.133189	-1.09672	0.140184	-0.950104	0.34206	0.426854
ENSG00000255374	ENSG00000255374.3	taste 2 receptor member 43 [Source:HGNC Symbol;Acc:HGNC:18875]	12	11091287	11092313	TAS2R43	protein_coding	11.741	-0.133198	-1.09672	0.514077	-0.259102	0.795556	0.83931
ENSG00000164543	ENSG00000164543.7	serine/threonine kinase 17a [Source:HGNC Symbol;Acc:HGNC:11395]	7	43582758	43650713	STK17A	protein_coding	168.777	-0.133282	-1.09679	0.179571	-0.742227	0.45795	0.542633
ENSG00000102837	ENSG00000102837.7	olfactomedin 4 [Source:HGNC Symbol;Acc:HGNC:17190]	13	53028813	53052057	OLFM4	protein_coding	6.93024	-0.133419	-1.09689	0.25794	-0.517251	0.604981	0.675699
ENSG00000204256	ENSG00000204256.14	bromodomain containing 2 [Source:HGNC Symbol;Acc:HGNC:1103]	6	32968594	32981505	BRD2	protein_coding	1484.54	-0.133488	-1.09694	0.0580825	-2.29825	0.0215474	0.0435896
ENSG00000214753	ENSG00000214753.4	heterogeneous nuclear ribonucleoprotein U like 2 [Source:HGNC Symbol;Acc:HGNC:25451]	11	62712630	62727457	HNRNPUL2	protein_coding	601.382	-0.133632	-1.09705	0.115345	-1.15854	0.246644	0.324372
ENSG00000147231	ENSG00000147231.14	RPA1 related single stranded DNA binding protein, X-linked [Source:HGNC Symbol;Acc:HGNC:25486]	X	106611930	106679439	RADX	protein_coding	51.4901	-0.133862	-1.09723	0.361541	-0.370254	0.711193	0.768588
ENSG00000139946	ENSG00000139946.10	pellino E3 ubiquitin protein ligase family member 2 [Source:HGNC Symbol;Acc:HGNC:8828]	14	56117814	56301524	PELI2	protein_coding	444.926	-0.133954	-1.0973	0.116911	-1.14578	0.251887	0.329638
ENSG00000123575	ENSG00000123575.9	family with sequence similarity 199, X-linked [Source:HGNC Symbol;Acc:HGNC:25195]	X	104166453	104195902	FAM199X	protein_coding	592.893	-0.133989	-1.09732	0.0948719	-1.41232	0.157856	0.22745
ENSG00000117614	ENSG00000117614.10	SYF2 pre-mRNA splicing factor [Source:HGNC Symbol;Acc:HGNC:19824]	1	25222276	25232502	SYF2	protein_coding	175.262	-0.134108	-1.09741	0.19146	-0.700448	0.483647	0.567108
ENSG00000169100	ENSG00000169100.14	solute carrier family 25 member 6 [Source:HGNC Symbol;Acc:HGNC:10992]	X	1386152	1392113	SLC25A6	protein_coding	639.26	-0.134388	-1.09763	0.091492	-1.46885	0.141873	0.209333
ENSG00000125868	ENSG00000125868.16	destrin, actin depolymerizing factor [Source:HGNC Symbol;Acc:HGNC:15750]	20	17570075	17609919	DSTN	protein_coding	821.349	-0.134555	-1.09775	0.204155	-0.659084	0.509842	0.589968
ENSG00000105894	ENSG00000105894.12	pleiotrophin [Source:HGNC Symbol;Acc:HGNC:9630]	7	137227341	137343774	PTN	protein_coding	130.58	-0.135236	-1.09827	0.222466	-0.607895	0.543257	0.620053
ENSG00000103356	ENSG00000103356.18	glutamyl-tRNA synthetase 2, mitochondrial [Source:HGNC Symbol;Acc:HGNC:29419]	16	23520754	23557731	EARS2	protein_coding	187.175	-0.135317	-1.09833	0.189534	-0.713946	0.47526	0.559288
ENSG00000242866	ENSG00000242866.10	stereocilin [Source:HGNC Symbol;Acc:HGNC:16035]	15	43599563	43618800	STRC	protein_coding	12.8813	-0.135322	-1.09834	0.402449	-0.336246	0.736685	0.790476
ENSG00000142676	ENSG00000142676.14	ribosomal protein L11 [Source:HGNC Symbol;Acc:HGNC:10301]	1	23691742	23696835	RPL11	protein_coding	1598.86	-0.135336	-1.09835	0.0664159	-2.03771	0.0415793	0.076033
ENSG00000145002	ENSG00000145002.13	family with sequence similarity 86 member B2 [Source:HGNC Symbol;Acc:HGNC:32222]	8	12424411	12436406	FAM86B2	protein_coding	26.0622	-0.135471	-1.09845	0.411456	-0.329247	0.741969	0.795387
ENSG00000156298	ENSG00000156298.13	tetraspanin 7 [Source:HGNC Symbol;Acc:HGNC:11854]	X	38561542	38688920	TSPAN7	protein_coding	247.492	-0.135508	-1.09848	0.150509	-0.900336	0.367942	0.453008
ENSG00000181061	ENSG00000181061.14	HIG1 hypoxia inducible domain family member 1A [Source:HGNC Symbol;Acc:HGNC:29527]	3	42782908	42804490	HIGD1A	protein_coding	124.137	-0.135606	-1.09855	0.208456	-0.650526	0.515352	0.594926
ENSG00000100490	ENSG00000100490.10	cyclin dependent kinase like 1 [Source:HGNC Symbol;Acc:HGNC:1781]	14	50326265	50416461	CDKL1	protein_coding	234.237	-0.135665	-1.0986	0.168259	-0.806282	0.42008	0.505358
ENSG00000085662	ENSG00000085662.14	aldo-keto reductase family 1 member B [Source:HGNC Symbol;Acc:HGNC:381]	7	134442356	134459284	AKR1B1	protein_coding	222.86	-0.135718	-1.09864	0.158375	-0.856938	0.391479	0.477097
ENSG00000134874	ENSG00000134874.18	DAZ interacting zinc finger protein 1 [Source:HGNC Symbol;Acc:HGNC:20908]	13	95578202	95644706	DZIP1	protein_coding	502.474	-0.13588	-1.09876	0.102194	-1.32963	0.183642	0.256235
ENSG00000232593	ENSG00000232593.7	KDM5C adjacent transcript [Source:HGNC Symbol;Acc:HGNC:49510]	X	53094145	53170914	KANTR	protein_coding	485.665	-0.136209	-1.09901	0.10537	-1.29268	0.196123	0.269591
ENSG00000168564	ENSG00000168564.6	CDKN2A interacting protein [Source:HGNC Symbol;Acc:HGNC:24325]	4	183444635	183449064	CDKN2AIP	protein_coding	159.172	-0.136294	-1.09908	0.194105	-0.702163	0.482578	0.566042
ENSG00000125304	ENSG00000125304.10	transmembrane 9 superfamily member 2 [Source:HGNC Symbol;Acc:HGNC:11865]	13	99446311	99564048	TM9SF2	protein_coding	565.666	-0.136459	-1.0992	0.106409	-1.2824	0.199703	0.273495
ENSG00000102910	ENSG00000102910.14	lon peptidase 2, peroxisomal [Source:HGNC Symbol;Acc:HGNC:20598]	16	48244300	48363122	LONP2	protein_coding	1356.32	-0.136485	-1.09922	0.0637856	-2.13975	0.0323751	0.0614879
ENSG00000132823	ENSG00000132823.11	oxidative stress responsive serine rich 1 [Source:HGNC Symbol;Acc:HGNC:16105]	20	44195939	44210771	OSER1	protein_coding	94.5477	-0.136508	-1.09924	0.23704	-0.575886	0.564692	0.640119
ENSG00000181023	ENSG00000181023.8	olfactory receptor family 56 subfamily B member 1 [Source:HGNC Symbol;Acc:HGNC:15245]	11	5736448	5738523	OR56B1	protein_coding	10.9173	-0.136562	-1.09928	0.541429	-0.252225	0.800867	0.843441
ENSG00000104472	ENSG00000104472.10	chromatin accessibility complex subunit 1 [Source:HGNC Symbol;Acc:HGNC:13544]	8	140511311	140517154	CHRAC1	protein_coding	135.684	-0.136592	-1.0993	0.224961	-0.607179	0.543732	0.620505
ENSG00000100226	ENSG00000100226.16	GTP binding protein 1 [Source:HGNC Symbol;Acc:HGNC:4669]	22	38705742	38738299	GTPBP1	protein_coding	483.576	-0.136758	-1.09943	0.120436	-1.13552	0.256156	0.334199
ENSG00000099901	ENSG00000099901.17	RAN binding protein 1 [Source:HGNC Symbol;Acc:HGNC:9847]	22	20115938	20127355	RANBP1	protein_coding	138.176	-0.136859	-1.09951	0.209358	-0.653712	0.513298	0.59319
ENSG00000132478	ENSG00000132478.10	unk zinc finger [Source:HGNC Symbol;Acc:HGNC:29369]	17	75784806	75825799	UNK	protein_coding	497.243	-0.136872	-1.09952	0.111699	-1.22537	0.220437	0.295353
ENSG00000149564	ENSG00000149564.12	endothelial cell adhesion molecule [Source:HGNC Symbol;Acc:HGNC:17474]	11	124752583	124762290	ESAM	protein_coding	94.5922	-0.137335	-1.09987	0.238637	-0.5755	0.564953	0.640385
ENSG00000111266	ENSG00000111266.9	dual specificity phosphatase 16 [Source:HGNC Symbol;Acc:HGNC:17909]	12	12473282	12562863	DUSP16	protein_coding	394.871	-0.137369	-1.0999	0.116298	-1.18118	0.237532	0.314191
ENSG00000131263	ENSG00000131263.13	ring finger protein, LIM domain interacting [Source:HGNC Symbol;Acc:HGNC:13429]	X	74582976	74614624	RLIM	protein_coding	892.341	-0.137702	-1.10015	0.0769565	-1.78935	0.0735587	0.122517
ENSG00000131508	ENSG00000131508.16	ubiquitin conjugating enzyme E2 D2 [Source:HGNC Symbol;Acc:HGNC:12475]	5	139526431	139628434	UBE2D2	protein_coding	283.367	-0.137759	-1.10019	0.138296	-0.996117	0.319193	0.402911
ENSG00000011198	ENSG00000011198.10	abhydrolase domain containing 5, lysophosphatidic acid acyltransferase [Source:HGNC Symbol;Acc:HGNC:21396]	3	43690108	43734371	ABHD5	protein_coding	100.75	-0.137875	-1.10028	0.245308	-0.56205	0.574082	0.648496
ENSG00000144596	ENSG00000144596.13	glutamate receptor interacting protein 2 [Source:HGNC Symbol;Acc:HGNC:23841]	3	14489107	14556075	GRIP2	protein_coding	114.536	-0.137907	-1.10031	0.236866	-0.582215	0.560422	0.636152
ENSG00000203546	ENSG00000203546.7	novel protein	14	31334312	31457441		protein_coding	7.7313	-0.137963	-1.10035	0.545915	-0.252719	0.800485	0.843213
ENSG00000131149	ENSG00000131149.19	Gse1 coiled-coil protein [Source:HGNC Symbol;Acc:HGNC:28979]	16	85169525	85676204	GSE1	protein_coding	1317.19	-0.13811	-1.10046	0.0624072	-2.21305	0.0268939	0.0526913
ENSG00000179029	ENSG00000179029.15	transmembrane protein 107 [Source:HGNC Symbol;Acc:HGNC:28128]	17	8172457	8176399	TMEM107	protein_coding	49.155	-0.138124	-1.10047	0.321112	-0.430143	0.667092	0.730983
ENSG00000156508	ENSG00000156508.19	eukaryotic translation elongation factor 1 alpha 1 [Source:HGNC Symbol;Acc:HGNC:3189]	6	73489308	73525587	EEF1A1	protein_coding	21840.4	-0.138272	-1.10059	0.0147742	-9.35906	8.0452e-21	2.04619e-19
ENSG00000168152	ENSG00000168152.13	THAP domain containing 9 [Source:HGNC Symbol;Acc:HGNC:23192]	4	82900684	82919969	THAP9	protein_coding	105.598	-0.138426	-1.1007	0.230721	-0.599973	0.548524	0.624941
ENSG00000174996	ENSG00000174996.12	kinesin light chain 2 [Source:HGNC Symbol;Acc:HGNC:20716]	11	66257294	66267860	KLC2	protein_coding	106.424	-0.13914	-1.10125	0.232772	-0.597751	0.550006	0.62634
ENSG00000156711	ENSG00000156711.17	mitogen-activated protein kinase 13 [Source:HGNC Symbol;Acc:HGNC:6875]	6	36127809	36144524	MAPK13	protein_coding	305.255	-0.139381	-1.10143	0.188938	-0.737705	0.460694	0.545414
ENSG00000237521	ENSG00000237521.4	olfactory receptor family 7 subfamily E member 24 [Source:HGNC Symbol;Acc:HGNC:8396]	19	9247344	9252625	OR7E24	protein_coding	3.70259	-0.139419	-1.10146	0.543042	-0.256736	0.797382	0.840875
ENSG00000163297	ENSG00000163297.18	ANTXR cell adhesion molecule 2 [Source:HGNC Symbol;Acc:HGNC:21732]	4	79901146	80125454	ANTXR2	protein_coding	460.096	-0.139821	-1.10177	0.116146	-1.20385	0.228649	0.304362
ENSG00000101445	ENSG00000101445.10	protein phosphatase 1 regulatory subunit 16B [Source:HGNC Symbol;Acc:HGNC:15850]	20	38805697	38923024	PPP1R16B	protein_coding	85.6515	-0.140093	-1.10198	0.25052	-0.55921	0.576018	0.650158
ENSG00000177225	ENSG00000177225.17	glutamine amidotransferase class 1 domain containing 1 [Source:HGNC Symbol;Acc:HGNC:26616]	11	767220	777488	GATD1	protein_coding	464.025	-0.140238	-1.10209	0.114652	-1.22316	0.221268	0.296144
ENSG00000188811	ENSG00000188811.14	NHL repeat containing 3 [Source:HGNC Symbol;Acc:HGNC:33751]	13	39038306	39050109	NHLRC3	protein_coding	492.61	-0.140269	-1.10211	0.112791	-1.24361	0.213641	0.288622
ENSG00000114742	ENSG00000114742.14	WD repeat domain 48 [Source:HGNC Symbol;Acc:HGNC:30914]	3	39052013	39096671	WDR48	protein_coding	520.476	-0.140359	-1.10218	0.107994	-1.29969	0.193708	0.266895
ENSG00000069869	ENSG00000069869.17	NEDD4 E3 ubiquitin protein ligase [Source:HGNC Symbol;Acc:HGNC:7727]	15	55826922	55993660	NEDD4	protein_coding	184.477	-0.140424	-1.10223	0.178927	-0.784807	0.432566	0.517717
ENSG00000116106	ENSG00000116106.12	EPH receptor A4 [Source:HGNC Symbol;Acc:HGNC:3388]	2	221418027	221574202	EPHA4	protein_coding	302.478	-0.140582	-1.10235	0.151889	-0.925561	0.354674	0.439625
ENSG00000242247	ENSG00000242247.11	ADP ribosylation factor GTPase activating protein 3 [Source:HGNC Symbol;Acc:HGNC:661]	22	42796502	42858106	ARFGAP3	protein_coding	223.982	-0.140592	-1.10236	0.157443	-0.892971	0.371873	0.457142
ENSG00000181450	ENSG00000181450.18	zinc finger protein 678 [Source:HGNC Symbol;Acc:HGNC:28652]	1	227563543	227677443	ZNF678	protein_coding	326.753	-0.140775	-1.1025	0.127506	-1.10407	0.269564	0.349243
ENSG00000188021	ENSG00000188021.9	ubiquilin 2 [Source:HGNC Symbol;Acc:HGNC:12509]	X	56563627	56567868	UBQLN2	protein_coding	397.682	-0.140843	-1.10255	0.125867	-1.11898	0.263148	0.342113
ENSG00000054965	ENSG00000054965.11	family with sequence similarity 168 member A [Source:HGNC Symbol;Acc:HGNC:28999]	11	73400487	73598189	FAM168A	protein_coding	797.639	-0.140957	-1.10264	0.0807786	-1.74498	0.0809888	0.132643
ENSG00000119640	ENSG00000119640.9	acylphosphatase 1 [Source:HGNC Symbol;Acc:HGNC:179]	14	75053237	75069483	ACYP1	protein_coding	23.6502	-0.141001	-1.10267	0.429716	-0.328127	0.742816	0.796088
ENSG00000180488	ENSG00000180488.16	mitoguardin 1 [Source:HGNC Symbol;Acc:HGNC:24741]	1	77779624	77879540	MIGA1	protein_coding	369.53	-0.14113	-1.10277	0.122122	-1.15564	0.247828	0.325444
ENSG00000079616	ENSG00000079616.14	kinesin family member 22 [Source:HGNC Symbol;Acc:HGNC:6391]	16	29790727	29805385	KIF22	protein_coding	234.349	-0.141264	-1.10287	0.15136	-0.933299	0.350666	0.435726
ENSG00000164941	ENSG00000164941.14	integrator complex subunit 8 [Source:HGNC Symbol;Acc:HGNC:26048]	8	94813311	94881746	INTS8	protein_coding	459.91	-0.141449	-1.10301	0.128339	-1.10215	0.270398	0.350214
ENSG00000158773	ENSG00000158773.14	upstream transcription factor 1 [Source:HGNC Symbol;Acc:HGNC:12593]	1	161039251	161045977	USF1	protein_coding	163.828	-0.141598	-1.10313	0.21211	-0.667569	0.504409	0.585532
ENSG00000024422	ENSG00000024422.12	EH domain containing 2 [Source:HGNC Symbol;Acc:HGNC:3243]	19	47713422	47743134	EHD2	protein_coding	425.105	-0.141685	-1.10319	0.118442	-1.19624	0.231604	0.307683
ENSG00000155508	ENSG00000155508.14	CCR4-NOT transcription complex subunit 8 [Source:HGNC Symbol;Acc:HGNC:9207]	5	154857553	154876792	CNOT8	protein_coding	375.6	-0.141791	-1.10327	0.126252	-1.12308	0.261402	0.340236
ENSG00000174748	ENSG00000174748.22	ribosomal protein L15 [Source:HGNC Symbol;Acc:HGNC:10306]	3	23916591	23924374	RPL15	protein_coding	3526.91	-0.141832	-1.10331	0.0395607	-3.58517	0.000336853	0.00111834
ENSG00000072182	ENSG00000072182.14	acid sensing ion channel subunit family member 4 [Source:HGNC Symbol;Acc:HGNC:21263]	2	219514170	219538772	ASIC4	protein_coding	5.28141	-0.141841	-1.10331	0.557278	-0.254525	0.79909	0.84203
ENSG00000151923	ENSG00000151923.18	TIA1 cytotoxic granule associated RNA binding protein like 1 [Source:HGNC Symbol;Acc:HGNC:11804]	10	119571802	119597029	TIAL1	protein_coding	867.037	-0.141869	-1.10333	0.0839764	-1.68939	0.0911445	0.145792
ENSG00000162591	ENSG00000162591.16	multiple EGF like domains 6 [Source:HGNC Symbol;Acc:HGNC:3232]	1	3487951	3611508	MEGF6	protein_coding	356.634	-0.142013	-1.10344	0.124396	-1.14162	0.253614	0.33139
ENSG00000214694	ENSG00000214694.12	Rho guanine nucleotide exchange factor 33 [Source:HGNC Symbol;Acc:HGNC:37252]	2	38889875	38975454	ARHGEF33	protein_coding	33.9902	-0.142065	-1.10348	0.378826	-0.375014	0.70765	0.765629
ENSG00000106477	ENSG00000106477.20	centrosomal protein 41 [Source:HGNC Symbol;Acc:HGNC:12370]	7	130393771	130442433	CEP41	protein_coding	153.18	-0.14219	-1.10358	0.191434	-0.742762	0.457626	0.542353
ENSG00000092847	ENSG00000092847.13	argonaute RISC component 1 [Source:HGNC Symbol;Acc:HGNC:3262]	1	35869808	35930532	AGO1	protein_coding	1065.83	-0.142287	-1.10365	0.0691979	-2.05624	0.0397596	0.0731059
ENSG00000129559	ENSG00000129559.13	NEDD8 ubiquitin like modifier [Source:HGNC Symbol;Acc:HGNC:7732]	14	24216857	24232367	NEDD8	protein_coding	224.157	-0.142346	-1.1037	0.201663	-0.705862	0.480274	0.564035
ENSG00000214114	ENSG00000214114.9	MYC binding protein [Source:HGNC Symbol;Acc:HGNC:7554]	1	38862493	38873368	MYCBP	protein_coding	62.341	-0.142357	-1.10371	0.322651	-0.441209	0.659061	0.723818
ENSG00000149177	ENSG00000149177.14	protein tyrosine phosphatase receptor type J [Source:HGNC Symbol;Acc:HGNC:9673]	11	47980559	48170839	PTPRJ	protein_coding	211.056	-0.142416	-1.10375	0.165551	-0.86025	0.389651	0.475291
ENSG00000197872	ENSG00000197872.11	CYFIP related Rac1 interactor A [Source:HGNC Symbol;Acc:HGNC:25373]	2	16549459	16666331	CYRIA	protein_coding	108.005	-0.142677	-1.10395	0.235308	-0.606342	0.544288	0.621057
ENSG00000130734	ENSG00000130734.10	autophagy related 4D cysteine peptidase [Source:HGNC Symbol;Acc:HGNC:20789]	19	10543895	10553418	ATG4D	protein_coding	56.079	-0.14278	-1.10403	0.317719	-0.44939	0.653151	0.718762
ENSG00000151413	ENSG00000151413.17	nucleotide binding protein like [Source:HGNC Symbol;Acc:HGNC:20278]	14	31489956	31861224	NUBPL	protein_coding	136.619	-0.142788	-1.10404	0.206706	-0.690778	0.489705	0.572963
ENSG00000167635	ENSG00000167635.12	zinc finger protein 146 [Source:HGNC Symbol;Acc:HGNC:12931]	19	36214602	36238771	ZNF146	protein_coding	580.216	-0.142826	-1.10407	0.0982897	-1.45311	0.146193	0.214086
ENSG00000083635	ENSG00000083635.8	nuclear FMR1 interacting protein 1 [Source:HGNC Symbol;Acc:HGNC:8057]	13	44939249	44989471	NUFIP1	protein_coding	80.9785	-0.142993	-1.10419	0.307123	-0.465589	0.641509	0.708567
ENSG00000132879	ENSG00000132879.14	F-box protein 44 [Source:HGNC Symbol;Acc:HGNC:24847]	1	11654375	11663327	FBXO44	protein_coding	114.287	-0.143023	-1.10422	0.226333	-0.631913	0.527443	0.605214
ENSG00000183762	ENSG00000183762.13	kringle containing transmembrane protein 1 [Source:HGNC Symbol;Acc:HGNC:17550]	22	29073035	29168333	KREMEN1	protein_coding	420.176	-0.143244	-1.10439	0.112502	-1.27326	0.202927	0.277235
ENSG00000113360	ENSG00000113360.17	drosha ribonuclease III [Source:HGNC Symbol;Acc:HGNC:17904]	5	31400494	31532196	DROSHA	protein_coding	409.376	-0.143402	-1.10451	0.128724	-1.11403	0.265265	0.344486
ENSG00000132122	ENSG00000132122.12	spermatogenesis associated 6 [Source:HGNC Symbol;Acc:HGNC:18309]	1	48295373	48472208	SPATA6	protein_coding	280.114	-0.14349	-1.10457	0.142295	-1.0084	0.31326	0.396677
ENSG00000187790	ENSG00000187790.12	FA complementation group M [Source:HGNC Symbol;Acc:HGNC:23168]	14	45135930	45200890	FANCM	protein_coding	251.736	-0.143715	-1.10475	0.148028	-0.970864	0.331616	0.415793
ENSG00000114023	ENSG00000114023.16	family with sequence similarity 162 member A [Source:HGNC Symbol;Acc:HGNC:17865]	3	122384161	122412334	FAM162A	protein_coding	185.06	-0.14375	-1.10477	0.174257	-0.824928	0.409412	0.494629
ENSG00000205670	ENSG00000205670.12	small integral membrane protein 11 [Source:HGNC Symbol;Acc:HGNC:1293]	21	34375480	34416961	SMIM11	protein_coding	54.5164	-0.143801	-1.10481	0.351751	-0.408814	0.682676	0.744828
ENSG00000134644	ENSG00000134644.16	pumilio RNA binding family member 1 [Source:HGNC Symbol;Acc:HGNC:14957]	1	30931506	31065991	PUM1	protein_coding	1088.98	-0.143897	-1.10489	0.0794793	-1.81049	0.0702195	0.117892
ENSG00000181924	ENSG00000181924.7	cytochrome c oxidase assembly factor 4 homolog [Source:HGNC Symbol;Acc:HGNC:24604]	11	73872667	73876901	COA4	protein_coding	97.4353	-0.144105	-1.10504	0.244586	-0.589177	0.555742	0.631768
ENSG00000114982	ENSG00000114982.19	KAT8 regulatory NSL complex subunit 3 [Source:HGNC Symbol;Acc:HGNC:25473]	2	96593170	96642787	KANSL3	protein_coding	1137.5	-0.144206	-1.10512	0.0700617	-2.05827	0.0395641	0.0728113
ENSG00000179163	ENSG00000179163.12	alpha-L-fucosidase 1 [Source:HGNC Symbol;Acc:HGNC:4006]	1	23845077	23868290	FUCA1	protein_coding	109.489	-0.14433	-1.10522	0.238399	-0.605412	0.544905	0.621652
ENSG00000118690	ENSG00000118690.13	armadillo repeat containing 2 [Source:HGNC Symbol;Acc:HGNC:23045]	6	108848416	108974476	ARMC2	protein_coding	56.7705	-0.144535	-1.10537	0.328657	-0.439775	0.6601	0.724798
ENSG00000168256	ENSG00000168256.18	NFKB inhibitor interacting Ras like 2 [Source:HGNC Symbol;Acc:HGNC:17898]	17	42011382	42025644	NKIRAS2	protein_coding	198.959	-0.144734	-1.10553	0.178855	-0.809223	0.418387	0.503688
ENSG00000131323	ENSG00000131323.16	TNF receptor associated factor 3 [Source:HGNC Symbol;Acc:HGNC:12033]	14	102777449	102911500	TRAF3	protein_coding	160.159	-0.145058	-1.10577	0.184834	-0.784799	0.432571	0.517717
ENSG00000141564	ENSG00000141564.15	regulatory associated protein of MTOR complex 1 [Source:HGNC Symbol;Acc:HGNC:30287]	17	80544819	80966371	RPTOR	protein_coding	542.849	-0.145726	-1.10629	0.0995921	-1.46323	0.143404	0.211277
ENSG00000123384	ENSG00000123384.14	LDL receptor related protein 1 [Source:HGNC Symbol;Acc:HGNC:6692]	12	57128483	57213361	LRP1	protein_coding	8191.76	-0.146061	-1.10654	0.0246418	-5.92737	3.07816e-09	2.5963e-08
ENSG00000167674	ENSG00000167674.15	HDGF like 2 [Source:HGNC Symbol;Acc:HGNC:14680]	19	4472297	4502208	HDGFL2	protein_coding	193.49	-0.146097	-1.10657	0.173844	-0.840393	0.400688	0.486022
ENSG00000188295	ENSG00000188295.15	zinc finger protein 669 [Source:HGNC Symbol;Acc:HGNC:25736]	1	247099962	247104372	ZNF669	protein_coding	34.7416	-0.14619	-1.10664	0.393151	-0.371842	0.710011	0.767584
ENSG00000149292	ENSG00000149292.17	tetratricopeptide repeat domain 12 [Source:HGNC Symbol;Acc:HGNC:23700]	11	113314579	113383544	TTC12	protein_coding	153.923	-0.146304	-1.10673	0.211382	-0.692131	0.488855	0.572158
ENSG00000020426	ENSG00000020426.11	MNAT1 component of CDK activating kinase [Source:HGNC Symbol;Acc:HGNC:7181]	14	60734742	60969965	MNAT1	protein_coding	137.214	-0.146345	-1.10676	0.204105	-0.717011	0.473367	0.557405
ENSG00000165801	ENSG00000165801.10	Rho guanine nucleotide exchange factor 40 [Source:HGNC Symbol;Acc:HGNC:25516]	14	21070273	21090248	ARHGEF40	protein_coding	606.334	-0.146397	-1.1068	0.0923988	-1.58441	0.113101	0.173436
ENSG00000148357	ENSG00000148357.18	hemicentin 2 [Source:HGNC Symbol;Acc:HGNC:21293]	9	130265760	130434123	HMCN2	protein_coding	223.631	-0.146418	-1.10682	0.15392	-0.951257	0.341474	0.426252
ENSG00000066185	ENSG00000066185.13	zinc finger MYND-type containing 12 [Source:HGNC Symbol;Acc:HGNC:21192]	1	42430329	42456253	ZMYND12	protein_coding	11.6249	-0.146424	-1.10682	0.544408	-0.26896	0.78796	0.833543
ENSG00000158526	ENSG00000158526.8	TSR2 ribosome maturation factor [Source:HGNC Symbol;Acc:HGNC:25455]	X	54440404	54448032	TSR2	protein_coding	163.261	-0.14643	-1.10683	0.182829	-0.800914	0.423181	0.508619
ENSG00000104723	ENSG00000104723.21	tumor suppressor candidate 3 [Source:HGNC Symbol;Acc:HGNC:30242]	8	15417215	15766649	TUSC3	protein_coding	320.522	-0.146455	-1.10685	0.128196	-1.14243	0.253274	0.331207
ENSG00000119777	ENSG00000119777.20	transmembrane protein 214 [Source:HGNC Symbol;Acc:HGNC:25983]	2	27032910	27041694	TMEM214	protein_coding	221.645	-0.14657	-1.10693	0.182035	-0.805174	0.420719	0.506028
ENSG00000145332	ENSG00000145332.14	kelch like family member 8 [Source:HGNC Symbol;Acc:HGNC:18644]	4	87160103	87240314	KLHL8	protein_coding	165.763	-0.146701	-1.10704	0.205075	-0.715353	0.474391	0.558371
ENSG00000163412	ENSG00000163412.13	eukaryotic translation initiation factor 4E family member 3 [Source:HGNC Symbol;Acc:HGNC:31837]	3	71675414	71754773	EIF4E3	protein_coding	496.383	-0.146706	-1.10704	0.117159	-1.25219	0.2105	0.28572
ENSG00000132341	ENSG00000132341.12	RAN, member RAS oncogene family [Source:HGNC Symbol;Acc:HGNC:9846]	12	130872037	130877678	RAN	protein_coding	540.178	-0.146958	-1.10723	0.09992	-1.47076	0.141356	0.208682
ENSG00000147592	ENSG00000147592.9	lactamase beta 2 [Source:HGNC Symbol;Acc:HGNC:18512]	8	70635318	70669185	LACTB2	protein_coding	25.871	-0.146967	-1.10724	0.438565	-0.335108	0.737544	0.791123
ENSG00000008283	ENSG00000008283.16	cytochrome b561 [Source:HGNC Symbol;Acc:HGNC:2571]	17	63432304	63446354	CYB561	protein_coding	62.4178	-0.147026	-1.10728	0.291711	-0.504013	0.614252	0.683955
ENSG00000104915	ENSG00000104915.15	syntaxin 10 [Source:HGNC Symbol;Acc:HGNC:11428]	19	13144058	13150383	STX10	protein_coding	85.5599	-0.147072	-1.10732	0.264472	-0.556098	0.578144	0.652112
ENSG00000163428	ENSG00000163428.4	leucine rich repeat containing 58 [Source:HGNC Symbol;Acc:HGNC:26968]	3	120324509	120349354	LRRC58	protein_coding	671.257	-0.14727	-1.10747	0.0877678	-1.67795	0.0933565	0.148504
ENSG00000105784	ENSG00000105784.16	RUN domain containing 3B [Source:HGNC Symbol;Acc:HGNC:30286]	7	87627548	87832296	RUNDC3B	protein_coding	102.267	-0.147325	-1.10751	0.241873	-0.609099	0.542459	0.619285
ENSG00000170100	ENSG00000170100.14	zinc finger protein 778 [Source:HGNC Symbol;Acc:HGNC:26479]	16	89217703	89237141	ZNF778	protein_coding	160.707	-0.147379	-1.10756	0.215523	-0.683823	0.494087	0.576808
ENSG00000145214	ENSG00000145214.14	diacylglycerol kinase theta [Source:HGNC Symbol;Acc:HGNC:2856]	4	958887	986895	DGKQ	protein_coding	58.413	-0.147423	-1.10759	0.304838	-0.48361	0.628663	0.696854
ENSG00000170296	ENSG00000170296.10	GABA type A receptor-associated protein [Source:HGNC Symbol;Acc:HGNC:4067]	17	7240008	7242449	GABARAP	protein_coding	457.226	-0.147467	-1.10762	0.116168	-1.26942	0.204291	0.278729
ENSG00000070540	ENSG00000070540.13	WD repeat domain, phosphoinositide interacting 1 [Source:HGNC Symbol;Acc:HGNC:25471]	17	68420948	68457513	WIPI1	protein_coding	33.1106	-0.147471	-1.10763	0.378117	-0.390013	0.696527	0.756372
ENSG00000132613	ENSG00000132613.16	MTSS I-BAR domain containing 2 [Source:HGNC Symbol;Acc:HGNC:25094]	16	70661204	70686053	MTSS2	protein_coding	325.911	-0.14771	-1.10781	0.126876	-1.1642	0.244342	0.32172
ENSG00000129317	ENSG00000129317.15	pseudouridine synthase 7 like [Source:HGNC Symbol;Acc:HGNC:25276]	12	43718992	43758793	PUS7L	protein_coding	447.316	-0.147766	-1.10785	0.109456	-1.35	0.177015	0.248305
ENSG00000175029	ENSG00000175029.17	C-terminal binding protein 2 [Source:HGNC Symbol;Acc:HGNC:2495]	10	124984317	125161170	CTBP2	protein_coding	496.77	-0.14777	-1.10786	0.105216	-1.40444	0.160189	0.230249
ENSG00000105393	ENSG00000105393.16	BRISC and BRCA1 A complex member 1 [Source:HGNC Symbol;Acc:HGNC:25008]	19	17267376	17281249	BABAM1	protein_coding	194.075	-0.147896	-1.10795	0.16959	-0.872084	0.383163	0.468624
ENSG00000182307	ENSG00000182307.14	chromosome 8 open reading frame 33 [Source:HGNC Symbol;Acc:HGNC:26104]	8	145052465	145066685	C8orf33	protein_coding	259.088	-0.147936	-1.10798	0.148183	-0.998335	0.318117	0.402004
ENSG00000095485	ENSG00000095485.18	CWF19 like cell cycle control factor 1 [Source:HGNC Symbol;Acc:HGNC:25613]	10	100232298	100267680	CWF19L1	protein_coding	183.201	-0.147984	-1.10802	0.17428	-0.849121	0.395814	0.481195
ENSG00000163629	ENSG00000163629.13	protein tyrosine phosphatase non-receptor type 13 [Source:HGNC Symbol;Acc:HGNC:9646]	4	86594315	86815171	PTPN13	protein_coding	806.493	-0.148659	-1.10854	0.0978351	-1.51948	0.128641	0.192866
ENSG00000074054	ENSG00000074054.20	cytoplasmic linker associated protein 1 [Source:HGNC Symbol;Acc:HGNC:17088]	2	121337776	121649476	CLASP1	protein_coding	1162.73	-0.148659	-1.10854	0.0704549	-2.10999	0.0348592	0.065517
ENSG00000177169	ENSG00000177169.10	unc-51 like autophagy activating kinase 1 [Source:HGNC Symbol;Acc:HGNC:12558]	12	131894622	131923150	ULK1	protein_coding	578.923	-0.148716	-1.10858	0.0977435	-1.52149	0.128136	0.192205
ENSG00000111145	ENSG00000111145.8	ETS transcription factor ELK3 [Source:HGNC Symbol;Acc:HGNC:3325]	12	96194375	96269824	ELK3	protein_coding	286.972	-0.148886	-1.10871	0.135298	-1.10043	0.271144	0.350942
ENSG00000124541	ENSG00000124541.7	ribosomal RNA processing 36 [Source:HGNC Symbol;Acc:HGNC:21374]	6	43021623	43034156	RRP36	protein_coding	95.0289	-0.148889	-1.10872	0.239929	-0.620553	0.534894	0.612201
ENSG00000115286	ENSG00000115286.21	NADH:ubiquinone oxidoreductase core subunit S7 [Source:HGNC Symbol;Acc:HGNC:7714]	19	1383527	1395589	NDUFS7	protein_coding	103.665	-0.148891	-1.10872	0.248024	-0.60031	0.5483	0.6248
ENSG00000228198	ENSG00000228198.3	olfactory receptor family 2 subfamily M member 3 [Source:HGNC Symbol;Acc:HGNC:8269]	1	248197265	248212925	OR2M3	protein_coding	3.58748	-0.148897	-1.10872	0.506019	-0.294251	0.768566	0.817981
ENSG00000155097	ENSG00000155097.12	ATPase H+ transporting V1 subunit C1 [Source:HGNC Symbol;Acc:HGNC:856]	8	103021063	103073051	ATP6V1C1	protein_coding	529.065	-0.148986	-1.10879	0.123259	-1.20873	0.226767	0.30223
ENSG00000186416	ENSG00000186416.18	NFKB repressing factor [Source:HGNC Symbol;Acc:HGNC:19374]	X	119588337	119606443	NKRF	protein_coding	120.268	-0.149223	-1.10897	0.216116	-0.690477	0.489894	0.57313
ENSG00000104221	ENSG00000104221.13	BRF2 RNA polymerase III transcription initiation factor subunit [Source:HGNC Symbol;Acc:HGNC:17298]	8	37843268	37849861	BRF2	protein_coding	29.0257	-0.149278	-1.10901	0.427028	-0.349574	0.726659	0.781663
ENSG00000170265	ENSG00000170265.12	zinc finger protein 282 [Source:HGNC Symbol;Acc:HGNC:13076]	7	149195546	149226238	ZNF282	protein_coding	174.209	-0.149306	-1.10904	0.178595	-0.836005	0.403152	0.488365
ENSG00000175216	ENSG00000175216.15	cytoskeleton associated protein 5 [Source:HGNC Symbol;Acc:HGNC:28959]	11	46743048	46846308	CKAP5	protein_coding	873.873	-0.149371	-1.10909	0.0801035	-1.86472	0.0622202	0.106352
ENSG00000011376	ENSG00000011376.12	leucyl-tRNA synthetase 2, mitochondrial [Source:HGNC Symbol;Acc:HGNC:17095]	3	45388561	45554726	LARS2	protein_coding	179.235	-0.149419	-1.10912	0.196216	-0.761503	0.446356	0.531082
ENSG00000085382	ENSG00000085382.12	HECT domain and ankyrin repeat containing E3 ubiquitin protein ligase 1 [Source:HGNC Symbol;Acc:HGNC:21033]	6	104728094	104859919	HACE1	protein_coding	386.952	-0.149472	-1.10916	0.117947	-1.26727	0.205058	0.279421
ENSG00000186222	ENSG00000186222.5	biogenesis of lysosomal organelles complex 1 subunit 4 [Source:HGNC Symbol;Acc:HGNC:24206]	4	6716174	6717664	BLOC1S4	protein_coding	40.9826	-0.149649	-1.1093	0.351202	-0.426104	0.670032	0.733555
ENSG00000167625	ENSG00000167625.11	zinc finger protein 526 [Source:HGNC Symbol;Acc:HGNC:29415]	19	42220312	42228201	ZNF526	protein_coding	142.35	-0.149677	-1.10932	0.207642	-0.720842	0.471007	0.555206
ENSG00000188582	ENSG00000188582.10	progestin and adipoQ receptor family member 9 [Source:HGNC Symbol;Acc:HGNC:30131]	3	142949164	142963674	PAQR9	protein_coding	4.24007	-0.150172	-1.1097	0.514617	-0.291814	0.770429	0.819365
ENSG00000046604	ENSG00000046604.14	desmoglein 2 [Source:HGNC Symbol;Acc:HGNC:3049]	18	31498177	31549008	DSG2	protein_coding	253.302	-0.150403	-1.10988	0.162105	-0.92781	0.353506	0.438661
ENSG00000121966	ENSG00000121966.8	C-X-C motif chemokine receptor 4 [Source:HGNC Symbol;Acc:HGNC:2561]	2	136114349	136119177	CXCR4	protein_coding	63.1701	-0.150407	-1.10988	0.287733	-0.522731	0.601162	0.672344
ENSG00000184347	ENSG00000184347.15	slit guidance ligand 3 [Source:HGNC Symbol;Acc:HGNC:11087]	5	168661733	169301139	SLIT3	protein_coding	787.392	-0.150796	-1.11018	0.0861991	-1.74939	0.080223	0.131501
ENSG00000105618	ENSG00000105618.14	pre-mRNA processing factor 31 [Source:HGNC Symbol;Acc:HGNC:15446]	19	54115410	54131719	PRPF31	protein_coding	87.0171	-0.151117	-1.11043	0.250535	-0.603176	0.546391	0.622998
ENSG00000119661	ENSG00000119661.15	dynein axonemal light chain 1 [Source:HGNC Symbol;Acc:HGNC:23247]	14	73644875	73703732	DNAL1	protein_coding	237.574	-0.151249	-1.11053	0.151028	-1.00146	0.316604	0.400358
ENSG00000133250	ENSG00000133250.14	zinc finger protein 414 [Source:HGNC Symbol;Acc:HGNC:20630]	19	8509678	8514167	ZNF414	protein_coding	40.9245	-0.151359	-1.11062	0.368019	-0.411282	0.680866	0.743181
ENSG00000109771	ENSG00000109771.16	LRP2 binding protein [Source:HGNC Symbol;Acc:HGNC:25434]	4	185363872	185395924	LRP2BP	protein_coding	61.6008	-0.151405	-1.11065	0.291682	-0.519076	0.603708	0.674523
ENSG00000137558	ENSG00000137558.9	peptidase inhibitor 15 [Source:HGNC Symbol;Acc:HGNC:8946]	8	74824534	74855029	PI15	protein_coding	1277.71	-0.151446	-1.11068	0.0691982	-2.18859	0.028627	0.0555328
ENSG00000163001	ENSG00000163001.12	cilia and flagella associated protein 36 [Source:HGNC Symbol;Acc:HGNC:30540]	2	55519604	55545079	CFAP36	protein_coding	146.583	-0.151562	-1.11077	0.2118	-0.71559	0.474244	0.558225
ENSG00000114544	ENSG00000114544.17	solute carrier family 41 member 3 [Source:HGNC Symbol;Acc:HGNC:31046]	3	126006357	126101561	SLC41A3	protein_coding	205.886	-0.151577	-1.11078	0.160542	-0.944157	0.345089	0.429855
ENSG00000117222	ENSG00000117222.14	RB binding protein 5, histone lysine methyltransferase complex subunit [Source:HGNC Symbol;Acc:HGNC:9888]	1	205086142	205122015	RBBP5	protein_coding	232.902	-0.151618	-1.11081	0.152684	-0.993016	0.320702	0.404465
ENSG00000100151	ENSG00000100151.16	protein interacting with PRKCA 1 [Source:HGNC Symbol;Acc:HGNC:9394]	22	38056311	38075701	PICK1	protein_coding	145.513	-0.151655	-1.11084	0.194616	-0.779253	0.435831	0.520888
ENSG00000099622	ENSG00000099622.14	cold inducible RNA binding protein [Source:HGNC Symbol;Acc:HGNC:1982]	19	1259384	1274880	CIRBP	protein_coding	2835.09	-0.151793	-1.11095	0.0420283	-3.61169	0.000304211	0.00102342
ENSG00000198887	ENSG00000198887.9	structural maintenance of chromosomes 5 [Source:HGNC Symbol;Acc:HGNC:20465]	9	70258978	70354873	SMC5	protein_coding	754.533	-0.152081	-1.11117	0.0897501	-1.6945	0.0901707	0.144834
ENSG00000166398	ENSG00000166398.14	granule associated Rac and RHOG effector 1 [Source:HGNC Symbol;Acc:HGNC:29016]	19	34254552	34355566	GARRE1	protein_coding	647.225	-0.152337	-1.11137	0.0899326	-1.6939	0.0902842	0.144978
ENSG00000198840	ENSG00000198840.2	mitochondrially encoded NADH:ubiquinone oxidoreductase core subunit 3 [Source:HGNC Symbol;Acc:HGNC:7458]	MT	10059	10404	MT-ND3	protein_coding	1001.27	-0.152448	-1.11145	0.0714084	-2.13487	0.0327715	0.0620645
ENSG00000178053	ENSG00000178053.20	myeloid leukemia factor 1 [Source:HGNC Symbol;Acc:HGNC:7125]	3	158571163	158607252	MLF1	protein_coding	121.738	-0.152615	-1.11158	0.209702	-0.72777	0.466754	0.55106
ENSG00000204946	ENSG00000204946.10	zinc finger protein 783 [Source:HGNC Symbol;Acc:HGNC:27222]	7	149262171	149297302	ZNF783	protein_coding	292.875	-0.152756	-1.11169	0.138687	-1.10144	0.270705	0.350545
ENSG00000198874	ENSG00000198874.14	tRNA-yW synthesizing protein 1 homolog [Source:HGNC Symbol;Acc:HGNC:25598]	7	66995173	67239514	TYW1	protein_coding	190.383	-0.152866	-1.11178	0.186781	-0.818425	0.413115	0.498311
ENSG00000188375	ENSG00000188375.5	H3.5 histone [Source:HGNC Symbol;Acc:HGNC:33164]	12	31791185	31792298	H3-5	protein_coding	8.42564	-0.152978	-1.11186	0.543203	-0.281622	0.778233	0.825678
ENSG00000023330	ENSG00000023330.15	5'-aminolevulinate synthase 1 [Source:HGNC Symbol;Acc:HGNC:396]	3	52198086	52214327	ALAS1	protein_coding	159.01	-0.153076	-1.11194	0.183047	-0.836266	0.403005	0.488259
ENSG00000158089	ENSG00000158089.15	polypeptide N-acetylgalactosaminyltransferase 14 [Source:HGNC Symbol;Acc:HGNC:22946]	2	30910467	31155202	GALNT14	protein_coding	20.9115	-0.15315	-1.11199	0.405447	-0.377731	0.70563	0.763911
ENSG00000176619	ENSG00000176619.13	lamin B2 [Source:HGNC Symbol;Acc:HGNC:6638]	19	2427638	2456959	LMNB2	protein_coding	157.903	-0.153436	-1.11222	0.205857	-0.745354	0.456058	0.540779
ENSG00000167657	ENSG00000167657.14	death associated protein kinase 3 [Source:HGNC Symbol;Acc:HGNC:2676]	19	3958453	3971123	DAPK3	protein_coding	132.098	-0.153462	-1.11224	0.205685	-0.7461	0.455607	0.540322
ENSG00000213024	ENSG00000213024.12	nucleoporin 62 [Source:HGNC Symbol;Acc:HGNC:8066]	19	49906825	49929763	NUP62	protein_coding	343.75	-0.153705	-1.11242	0.130523	-1.1776	0.238956	0.315738
ENSG00000102226	ENSG00000102226.10	ubiquitin specific peptidase 11 [Source:HGNC Symbol;Acc:HGNC:12609]	X	47232866	47248328	USP11	protein_coding	555.501	-0.154284	-1.11287	0.0992694	-1.55419	0.120139	0.182658
ENSG00000100347	ENSG00000100347.15	SAMM50 sorting and assembly machinery component [Source:HGNC Symbol;Acc:HGNC:24276]	22	43955442	44010531	SAMM50	protein_coding	194.476	-0.154629	-1.11314	0.166682	-0.927686	0.353571	0.438697
ENSG00000101365	ENSG00000101365.21	isocitrate dehydrogenase (NAD(+)) 3 non-catalytic subunit beta [Source:HGNC Symbol;Acc:HGNC:5385]	20	2658395	2664219	IDH3B	protein_coding	143.103	-0.154644	-1.11315	0.196626	-0.786489	0.431581	0.516883
ENSG00000119682	ENSG00000119682.18	apoptosis resistant E3 ubiquitin protein ligase 1 [Source:HGNC Symbol;Acc:HGNC:20363]	14	74653437	74713117	AREL1	protein_coding	355.149	-0.154717	-1.1132	0.125525	-1.23256	0.21774	0.292515
ENSG00000109670	ENSG00000109670.16	F-box and WD repeat domain containing 7 [Source:HGNC Symbol;Acc:HGNC:16712]	4	152320544	152536092	FBXW7	protein_coding	282.789	-0.155092	-1.11349	0.156573	-0.990542	0.321909	0.405822
ENSG00000101654	ENSG00000101654.18	RNA guanine-7 methyltransferase [Source:HGNC Symbol;Acc:HGNC:10075]	18	13726660	13764556	RNMT	protein_coding	453.495	-0.15549	-1.1138	0.128952	-1.2058	0.227895	0.303504
ENSG00000100532	ENSG00000100532.13	cell growth regulator with ring finger domain 1 [Source:HGNC Symbol;Acc:HGNC:15528]	14	54509812	54539292	CGRRF1	protein_coding	91.931	-0.156023	-1.11421	0.295022	-0.52885	0.596909	0.668555
ENSG00000157833	ENSG00000157833.13	GRB2 associated regulator of MAPK1 subtype 2 [Source:HGNC Symbol;Acc:HGNC:27172]	2	26173088	26189663	GAREM2	protein_coding	78.0022	-0.156463	-1.11455	0.266273	-0.587604	0.556798	0.632794
ENSG00000162836	ENSG00000162836.12	acid phosphatase 6, lysophosphatidic [Source:HGNC Symbol;Acc:HGNC:29609]	1	147629652	147670524	ACP6	protein_coding	294.242	-0.156579	-1.11464	0.162854	-0.961466	0.336318	0.420832
ENSG00000101407	ENSG00000101407.13	TELO2 interacting protein 1 [Source:HGNC Symbol;Acc:HGNC:29029]	20	37983007	38033461	TTI1	protein_coding	307.71	-0.156591	-1.11465	0.133713	-1.1711	0.241557	0.318494
ENSG00000180263	ENSG00000180263.14	FYVE, RhoGEF and PH domain containing 6 [Source:HGNC Symbol;Acc:HGNC:21740]	12	95076749	95217482	FGD6	protein_coding	237.888	-0.156695	-1.11473	0.150253	-1.04287	0.297008	0.379201
ENSG00000184675	ENSG00000184675.11	APC membrane recruitment protein 1 [Source:HGNC Symbol;Acc:HGNC:26837]	X	64185117	64205708	AMER1	protein_coding	377.766	-0.156789	-1.1148	0.129754	-1.20836	0.226909	0.302354
ENSG00000128731	ENSG00000128731.18	HECT and RLD domain containing E3 ubiquitin protein ligase 2 [Source:HGNC Symbol;Acc:HGNC:4868]	15	28111040	28322179	HERC2	protein_coding	1907.54	-0.157277	-1.11518	0.0534625	-2.94181	0.003263	0.00851338
ENSG00000116096	ENSG00000116096.6	sepiapterin reductase [Source:HGNC Symbol;Acc:HGNC:11257]	2	72887382	72892158	SPR	protein_coding	28.262	-0.1573	-1.1152	0.413312	-0.380584	0.703512	0.762018
ENSG00000151208	ENSG00000151208.17	discs large MAGUK scaffold protein 5 [Source:HGNC Symbol;Acc:HGNC:2904]	10	77790791	77926755	DLG5	protein_coding	1073.15	-0.15736	-1.11524	0.0698568	-2.25261	0.0242836	0.0481952
ENSG00000135974	ENSG00000135974.10	chromosome 2 open reading frame 49 [Source:HGNC Symbol;Acc:HGNC:28772]	2	105337532	105349211	C2orf49	protein_coding	342.291	-0.157446	-1.11531	0.125962	-1.24995	0.211318	0.286642
ENSG00000272602	ENSG00000272602.6	zinc finger protein 595 [Source:HGNC Symbol;Acc:HGNC:27196]	4	53286	88208	ZNF595	protein_coding	189.48	-0.157533	-1.11538	0.173957	-0.905588	0.365154	0.450248
ENSG00000172943	ENSG00000172943.21	PHD finger protein 8 [Source:HGNC Symbol;Acc:HGNC:20672]	X	53936676	54048958	PHF8	protein_coding	644.529	-0.157581	-1.11542	0.0926038	-1.70167	0.0888169	0.143114
ENSG00000068028	ENSG00000068028.18	Ras association domain family member 1 [Source:HGNC Symbol;Acc:HGNC:9882]	3	50329782	50340980	RASSF1	protein_coding	109.75	-0.158196	-1.11589	0.237554	-0.665936	0.505452	0.586039
ENSG00000106266	ENSG00000106266.11	sorting nexin 8 [Source:HGNC Symbol;Acc:HGNC:14972]	7	2251770	2354318	SNX8	protein_coding	111.299	-0.158318	-1.11599	0.240036	-0.659562	0.509535	0.589696
ENSG00000144730	ENSG00000144730.19	interleukin 17 receptor D [Source:HGNC Symbol;Acc:HGNC:17616]	3	57089982	57170306	IL17RD	protein_coding	747.053	-0.158338	-1.116	0.0877192	-1.80506	0.0710659	0.11907
ENSG00000186468	ENSG00000186468.13	ribosomal protein S23 [Source:HGNC Symbol;Acc:HGNC:10410]	5	82273320	82278396	RPS23	protein_coding	1264.8	-0.158438	-1.11608	0.0667969	-2.37194	0.0176949	0.0367238
ENSG00000245680	ENSG00000245680.11	zinc finger protein 585B [Source:HGNC Symbol;Acc:HGNC:30948]	19	37181579	37218153	ZNF585B	protein_coding	342.611	-0.15846	-1.1161	0.151491	-1.046	0.295561	0.377743
ENSG00000219200	ENSG00000219200.12	ribonuclease K [Source:HGNC Symbol;Acc:HGNC:33911]	17	7012417	7014532	RNASEK	protein_coding	96.3318	-0.158474	-1.11611	0.255503	-0.620244	0.535097	0.612349
ENSG00000151092	ENSG00000151092.18	N-glycanase 1 [Source:HGNC Symbol;Acc:HGNC:17646]	3	25718944	25790039	NGLY1	protein_coding	194.131	-0.158562	-1.11617	0.170919	-0.9277	0.353563	0.438697
ENSG00000165406	ENSG00000165406.16	membrane associated ring-CH-type finger 8 [Source:HGNC Symbol;Acc:HGNC:23356]	10	45454585	45594906	MARCHF8	protein_coding	578.821	-0.158667	-1.11625	0.106814	-1.48544	0.137427	0.203671
ENSG00000090863	ENSG00000090863.12	golgi glycoprotein 1 [Source:HGNC Symbol;Acc:HGNC:4316]	16	74447427	74607144	GLG1	protein_coding	2252.09	-0.159048	-1.11655	0.0486136	-3.27168	0.00106909	0.00316887
ENSG00000160932	ENSG00000160932.11	lymphocyte antigen 6 family member E [Source:HGNC Symbol;Acc:HGNC:6727]	8	143017982	143023832	LY6E	protein_coding	405.395	-0.15907	-1.11657	0.119251	-1.33391	0.182234	0.254529
ENSG00000166949	ENSG00000166949.17	SMAD family member 3 [Source:HGNC Symbol;Acc:HGNC:6769]	15	67063763	67195173	SMAD3	protein_coding	747.342	-0.159102	-1.11659	0.0885362	-1.79703	0.0723312	0.120871
ENSG00000204514	ENSG00000204514.11	zinc finger protein 814 [Source:HGNC Symbol;Acc:HGNC:33258]	19	57848731	57889074	ZNF814	protein_coding	539.032	-0.159172	-1.11665	0.103483	-1.53814	0.124014	0.187556
ENSG00000132535	ENSG00000132535.22	discs large MAGUK scaffold protein 4 [Source:HGNC Symbol;Acc:HGNC:2903]	17	7187187	7219841	DLG4	protein_coding	360.296	-0.159284	-1.11673	0.120314	-1.32391	0.185534	0.258351
ENSG00000188559	ENSG00000188559.16	Ral GTPase activating protein catalytic subunit alpha 2 [Source:HGNC Symbol;Acc:HGNC:16207]	20	20389530	20712644	RALGAPA2	protein_coding	770.065	-0.159316	-1.11676	0.0897499	-1.77512	0.0758788	0.12557
ENSG00000029363	ENSG00000029363.17	BCL2 associated transcription factor 1 [Source:HGNC Symbol;Acc:HGNC:16863]	6	136256627	136289851	BCLAF1	protein_coding	1495.37	-0.159418	-1.11684	0.063917	-2.49415	0.012626	0.0276485
ENSG00000135083	ENSG00000135083.17	cyclin J like [Source:HGNC Symbol;Acc:HGNC:25876]	5	160249083	160345396	CCNJL	protein_coding	135.059	-0.159477	-1.11688	0.207569	-0.768305	0.442306	0.526922
ENSG00000068323	ENSG00000068323.17	transcription factor binding to IGHM enhancer 3 [Source:HGNC Symbol;Acc:HGNC:11752]	X	49028726	49043410	TFE3	protein_coding	315.458	-0.159578	-1.11696	0.146316	-1.09064	0.275431	0.355727
ENSG00000164989	ENSG00000164989.17	coiled-coil domain containing 171 [Source:HGNC Symbol;Acc:HGNC:29828]	9	15553043	16061663	CCDC171	protein_coding	381.601	-0.159757	-1.1171	0.120643	-1.32421	0.185432	0.258351
ENSG00000198792	ENSG00000198792.13	transmembrane protein 184B [Source:HGNC Symbol;Acc:HGNC:1310]	22	38219291	38273010	TMEM184B	protein_coding	363.58	-0.159768	-1.11711	0.124424	-1.28407	0.199118	0.272875
ENSG00000186088	ENSG00000186088.16	gamma-secretase activating protein [Source:HGNC Symbol;Acc:HGNC:28042]	7	77310751	77416349	GSAP	protein_coding	220.37	-0.159784	-1.11712	0.155255	-1.02917	0.303399	0.386145
ENSG00000198176	ENSG00000198176.13	transcription factor Dp-1 [Source:HGNC Symbol;Acc:HGNC:11749]	13	113584721	113641473	TFDP1	protein_coding	212.444	-0.159978	-1.11727	0.164602	-0.971908	0.331096	0.41533
ENSG00000065000	ENSG00000065000.19	adaptor related protein complex 3 subunit delta 1 [Source:HGNC Symbol;Acc:HGNC:568]	19	2100988	2164468	AP3D1	protein_coding	659.823	-0.160076	-1.11735	0.0912727	-1.75382	0.0794615	0.130426
ENSG00000170037	ENSG00000170037.14	centrobin, centriole duplication and spindle assembly protein [Source:HGNC Symbol;Acc:HGNC:29616]	17	7932101	7949920	CNTROB	protein_coding	199.767	-0.160131	-1.11739	0.165953	-0.964918	0.334586	0.418922
ENSG00000204869	ENSG00000204869.9	IGF like family member 4 [Source:HGNC Symbol;Acc:HGNC:32931]	19	46039182	46077118	IGFL4	protein_coding	9.11998	-0.160139	-1.11739	0.546136	-0.293222	0.769353	0.818451
ENSG00000054793	ENSG00000054793.14	ATPase phospholipid transporting 9A (putative) [Source:HGNC Symbol;Acc:HGNC:13540]	20	51596514	51768390	ATP9A	protein_coding	1102.97	-0.160208	-1.11745	0.0681341	-2.35137	0.0187046	0.0385158
ENSG00000113734	ENSG00000113734.18	BCL2 interacting protein 1 [Source:HGNC Symbol;Acc:HGNC:1082]	5	173144442	173164387	BNIP1	protein_coding	86.1752	-0.16039	-1.11759	0.318421	-0.503704	0.614469	0.684135
ENSG00000153208	ENSG00000153208.18	MER proto-oncogene, tyrosine kinase [Source:HGNC Symbol;Acc:HGNC:7027]	2	111898607	112029561	MERTK	protein_coding	163.433	-0.160414	-1.11761	0.190266	-0.843105	0.39917	0.484489
ENSG00000134419	ENSG00000134419.15	ribosomal protein S15a [Source:HGNC Symbol;Acc:HGNC:10389]	16	18781295	18790383	RPS15A	protein_coding	1132.8	-0.160418	-1.11761	0.0746837	-2.14797	0.0317162	0.0604079
ENSG00000244687	ENSG00000244687.13	ubiquitin conjugating enzyme E2 V1 [Source:HGNC Symbol;Acc:HGNC:12494]	20	50081124	50115959	UBE2V1	protein_coding	502.403	-0.160452	-1.11764	0.109174	-1.4697	0.141644	0.209032
ENSG00000198420	ENSG00000198420.10	TRPM8 channel associated factor 1 [Source:HGNC Symbol;Acc:HGNC:22201]	7	143851375	143902198	TCAF1	protein_coding	824.937	-0.160996	-1.11806	0.0863596	-1.86425	0.0622867	0.106433
ENSG00000141252	ENSG00000141252.21	VPS53 subunit of GARP complex [Source:HGNC Symbol;Acc:HGNC:25608]	17	508503	721717	VPS53	protein_coding	808.522	-0.161284	-1.11828	0.104637	-1.54136	0.123229	0.186493
ENSG00000011523	ENSG00000011523.14	centrosomal protein 68 [Source:HGNC Symbol;Acc:HGNC:29076]	2	65056366	65087004	CEP68	protein_coding	586.928	-0.161284	-1.11828	0.099197	-1.6259	0.103972	0.162149
ENSG00000087263	ENSG00000087263.17	2-oxoglutarate and iron dependent oxygenase domain containing 1 [Source:HGNC Symbol;Acc:HGNC:25585]	16	56451521	56479104	OGFOD1	protein_coding	125.385	-0.161342	-1.11833	0.209564	-0.769893	0.441363	0.526103
ENSG00000057935	ENSG00000057935.14	metastasis associated 1 family member 3 [Source:HGNC Symbol;Acc:HGNC:23784]	2	42494569	42756947	MTA3	protein_coding	697.049	-0.161569	-1.1185	0.0893722	-1.80782	0.0706349	0.118484
ENSG00000275700	ENSG00000275700.6	apoptosis antagonizing transcription factor [Source:HGNC Symbol;Acc:HGNC:19235]	17	36948925	37056871	AATF	protein_coding	194.071	-0.161819	-1.1187	0.165796	-0.976007	0.329061	0.413196
ENSG00000143641	ENSG00000143641.10	polypeptide N-acetylgalactosaminyltransferase 2 [Source:HGNC Symbol;Acc:HGNC:4124]	1	230057990	230282122	GALNT2	protein_coding	401.435	-0.161904	-1.11876	0.13351	-1.21267	0.225257	0.300719
ENSG00000113161	ENSG00000113161.17	3-hydroxy-3-methylglutaryl-CoA reductase [Source:HGNC Symbol;Acc:HGNC:5006]	5	75336329	75364001	HMGCR	protein_coding	397.133	-0.162129	-1.11894	0.115002	-1.40979	0.158602	0.228366
ENSG00000100441	ENSG00000100441.10	KH and NYN domain containing [Source:HGNC Symbol;Acc:HGNC:20166]	14	24429286	24441843	KHNYN	protein_coding	1028.41	-0.162563	-1.11927	0.0785912	-2.06847	0.0385963	0.0712846
ENSG00000137713	ENSG00000137713.16	protein phosphatase 2 scaffold subunit Abeta [Source:HGNC Symbol;Acc:HGNC:9303]	11	111726908	111766389	PPP2R1B	protein_coding	417.387	-0.162606	-1.11931	0.11525	-1.4109	0.158273	0.227999
ENSG00000114107	ENSG00000114107.9	centrosomal protein 70 [Source:HGNC Symbol;Acc:HGNC:29972]	3	138494344	138594538	CEP70	protein_coding	211.685	-0.162956	-1.11958	0.193782	-0.840925	0.40039	0.485708
ENSG00000227057	ENSG00000227057.10	WD repeat domain 46 [Source:HGNC Symbol;Acc:HGNC:13923]	6	33279108	33289247	WDR46	protein_coding	79.5427	-0.163469	-1.11998	0.260798	-0.626803	0.530788	0.608319
ENSG00000145293	ENSG00000145293.17	enolase-phosphatase 1 [Source:HGNC Symbol;Acc:HGNC:24599]	4	82430590	82461177	ENOPH1	protein_coding	92.0009	-0.163748	-1.12019	0.26064	-0.628256	0.529836	0.607424
ENSG00000095383	ENSG00000095383.20	TBC1 domain family member 2 [Source:HGNC Symbol;Acc:HGNC:18026]	9	98199011	98255649	TBC1D2	protein_coding	31.2068	-0.16413	-1.12049	0.406322	-0.403942	0.686255	0.747744
ENSG00000165730	ENSG00000165730.16	storkhead box 1 [Source:HGNC Symbol;Acc:HGNC:23508]	10	68827531	68895432	STOX1	protein_coding	25.7731	-0.164314	-1.12063	0.411875	-0.39894	0.689938	0.750963
ENSG00000152767	ENSG00000152767.17	FERM, ARH/RhoGEF and pleckstrin domain protein 1 [Source:HGNC Symbol;Acc:HGNC:3591]	13	98142562	98455176	FARP1	protein_coding	1497.27	-0.164348	-1.12066	0.0822426	-1.99834	0.0456801	0.0822562
ENSG00000146858	ENSG00000146858.8	zinc finger CCCH-type containing, antiviral 1 like [Source:HGNC Symbol;Acc:HGNC:22423]	7	139025706	139036042	ZC3HAV1L	protein_coding	88.1539	-0.16463	-1.12088	0.254011	-0.648121	0.516907	0.596331
ENSG00000144120	ENSG00000144120.13	transmembrane protein 177 [Source:HGNC Symbol;Acc:HGNC:28143]	2	119679167	119686507	TMEM177	protein_coding	58.1342	-0.16466	-1.1209	0.300842	-0.547329	0.584153	0.657211
ENSG00000108055	ENSG00000108055.11	structural maintenance of chromosomes 3 [Source:HGNC Symbol;Acc:HGNC:2468]	10	110567684	110606048	SMC3	protein_coding	676.233	-0.164722	-1.12095	0.0879909	-1.87203	0.0612023	0.104735
ENSG00000254535	ENSG00000254535.4	poly(A) binding protein cytoplasmic 4 like [Source:HGNC Symbol;Acc:HGNC:31955]	4	134196333	134201789	PABPC4L	protein_coding	111.017	-0.164788	-1.121	0.218852	-0.752968	0.451469	0.536237
ENSG00000182983	ENSG00000182983.15	zinc finger protein 662 [Source:HGNC Symbol;Acc:HGNC:31930]	3	42906142	42919334	ZNF662	protein_coding	448.867	-0.165162	-1.12129	0.130866	-1.26207	0.206925	0.281423
ENSG00000166888	ENSG00000166888.12	signal transducer and activator of transcription 6 [Source:HGNC Symbol;Acc:HGNC:11368]	12	57095408	57132139	STAT6	protein_coding	1046.29	-0.165409	-1.12148	0.074692	-2.21454	0.0267913	0.0525069
ENSG00000169375	ENSG00000169375.16	SIN3 transcription regulator family member A [Source:HGNC Symbol;Acc:HGNC:19353]	15	75369379	75455842	SIN3A	protein_coding	793.959	-0.165422	-1.12149	0.0881462	-1.87668	0.0605625	0.103777
ENSG00000135446	ENSG00000135446.17	cyclin dependent kinase 4 [Source:HGNC Symbol;Acc:HGNC:1773]	12	57747727	57756013	CDK4	protein_coding	186.168	-0.165508	-1.12156	0.194101	-0.852687	0.393833	0.479371
ENSG00000124596	ENSG00000124596.17	O-acyl-ADP-ribose deacylase 1 [Source:HGNC Symbol;Acc:HGNC:21257]	6	41033627	41097787	OARD1	protein_coding	180.501	-0.165521	-1.12157	0.179562	-0.9218	0.356633	0.441633
ENSG00000257103	ENSG00000257103.9	LSM14A mRNA processing body assembly factor [Source:HGNC Symbol;Acc:HGNC:24489]	19	34172504	34229288	LSM14A	protein_coding	865.925	-0.165589	-1.12162	0.0783108	-2.11451	0.0344718	0.0648874
ENSG00000172830	ENSG00000172830.13	slingshot protein phosphatase 3 [Source:HGNC Symbol;Acc:HGNC:30581]	11	67303478	67312607	SSH3	protein_coding	83.2815	-0.165919	-1.12188	0.276509	-0.60005	0.548473	0.62494
ENSG00000111269	ENSG00000111269.3	cAMP responsive element binding protein like 2 [Source:HGNC Symbol;Acc:HGNC:2350]	12	12611827	12645108	CREBL2	protein_coding	367.834	-0.166205	-1.1221	0.281435	-0.590562	0.554814	0.630886
ENSG00000173085	ENSG00000173085.15	coenzyme Q2, polyprenyltransferase [Source:HGNC Symbol;Acc:HGNC:25223]	4	83261536	83284914	COQ2	protein_coding	72.3431	-0.166229	-1.12212	0.275871	-0.602562	0.5468	0.623435
ENSG00000198932	ENSG00000198932.13	G protein-coupled receptor associated sorting protein 1 [Source:HGNC Symbol;Acc:HGNC:24834]	X	102651092	102659083	GPRASP1	protein_coding	1571.09	-0.166315	-1.12219	0.0688145	-2.41686	0.015655	0.0332774
ENSG00000124762	ENSG00000124762.14	cyclin dependent kinase inhibitor 1A [Source:HGNC Symbol;Acc:HGNC:1784]	6	36676460	36687337	CDKN1A	protein_coding	78.6934	-0.166404	-1.12226	0.269015	-0.61857	0.536199	0.613412
ENSG00000088899	ENSG00000088899.16	leucine zipper tumor suppressor family member 3 [Source:HGNC Symbol;Acc:HGNC:30139]	20	3162617	3173549	LZTS3	protein_coding	78.6107	-0.166456	-1.1223	0.26719	-0.622989	0.533292	0.61082
ENSG00000198130	ENSG00000198130.16	3-hydroxyisobutyryl-CoA hydrolase [Source:HGNC Symbol;Acc:HGNC:4908]	2	190189735	190344193	HIBCH	protein_coding	496.938	-0.166595	-1.12241	0.1128	-1.47691	0.139701	0.206571
ENSG00000127220	ENSG00000127220.6	abhydrolase domain containing 8 [Source:HGNC Symbol;Acc:HGNC:23759]	19	17292131	17310236	ABHD8	protein_coding	36.815	-0.166916	-1.12266	0.37035	-0.450697	0.652208	0.718012
ENSG00000254469	ENSG00000254469.10	XRCC1 N-terminal domain containing 1, N-terminal like [Source:HGNC Symbol;Acc:HGNC:54661]	11	71865504	71928654	XNDC1N	protein_coding	193.071	-0.167123	-1.12282	0.171454	-0.97474	0.329689	0.413859
ENSG00000134909	ENSG00000134909.19	Rho GTPase activating protein 32 [Source:HGNC Symbol;Acc:HGNC:17399]	11	128965060	129279324	ARHGAP32	protein_coding	1149.39	-0.167158	-1.12284	0.0669416	-2.49707	0.0125223	0.0274383
ENSG00000099904	ENSG00000099904.16	zinc finger DHHC-type palmitoyltransferase 8 [Source:HGNC Symbol;Acc:HGNC:18474]	22	20129456	20148007	ZDHHC8	protein_coding	223.672	-0.167226	-1.1229	0.160391	-1.04261	0.297128	0.379335
ENSG00000177728	ENSG00000177728.17	transmembrane protein 94 [Source:HGNC Symbol;Acc:HGNC:28983]	17	75441159	75500452	TMEM94	protein_coding	599.234	-0.167279	-1.12294	0.10428	-1.60413	0.108685	0.168301
ENSG00000129566	ENSG00000129566.13	telomerase associated protein 1 [Source:HGNC Symbol;Acc:HGNC:11726]	14	20365667	20413501	TEP1	protein_coding	299.431	-0.167657	-1.12323	0.132713	-1.26331	0.206479	0.28097
ENSG00000188612	ENSG00000188612.12	small ubiquitin like modifier 2 [Source:HGNC Symbol;Acc:HGNC:11125]	17	75165586	75182959	SUMO2	protein_coding	657.232	-0.167725	-1.12329	0.0906204	-1.85085	0.0641915	0.109081
ENSG00000167333	ENSG00000167333.13	tripartite motif containing 68 [Source:HGNC Symbol;Acc:HGNC:21161]	11	4598672	4608231	TRIM68	protein_coding	158.983	-0.168268	-1.12371	0.182609	-0.921463	0.356809	0.441829
ENSG00000178922	ENSG00000178922.18	hydroxypyruvate isomerase (putative) [Source:HGNC Symbol;Acc:HGNC:26948]	1	43450989	43453989	HYI	protein_coding	6.00043	-0.168334	-1.12376	0.556735	-0.302359	0.762378	0.812673
ENSG00000163888	ENSG00000163888.4	calcium/calmodulin dependent protein kinase II inhibitor 2 [Source:HGNC Symbol;Acc:HGNC:24197]	3	184259213	184261553	CAMK2N2	protein_coding	2.88358	-0.168458	-1.12386	0.25267	-0.666711	0.504956	0.585532
ENSG00000197321	ENSG00000197321.16	supervillin [Source:HGNC Symbol;Acc:HGNC:11480]	10	29457338	29736959	SVIL	protein_coding	2438.26	-0.168698	-1.12404	0.047618	-3.54275	0.000395982	0.00129501
ENSG00000143643	ENSG00000143643.13	tetratricopeptide repeat domain 13 [Source:HGNC Symbol;Acc:HGNC:26204]	1	230906243	230978875	TTC13	protein_coding	87.1619	-0.168769	-1.1241	0.255466	-0.660632	0.508849	0.589108
ENSG00000127586	ENSG00000127586.17	chromosome transmission fidelity factor 18 [Source:HGNC Symbol;Acc:HGNC:18435]	16	788046	800737	CHTF18	protein_coding	113.732	-0.168852	-1.12416	0.242476	-0.696367	0.486199	0.569519
ENSG00000136026	ENSG00000136026.14	cytoskeleton associated protein 4 [Source:HGNC Symbol;Acc:HGNC:16991]	12	106237881	106304279	CKAP4	protein_coding	341.775	-0.168884	-1.12419	0.124055	-1.36136	0.1734	0.244327
ENSG00000170876	ENSG00000170876.8	transmembrane protein 43 [Source:HGNC Symbol;Acc:HGNC:28472]	3	14125015	14143680	TMEM43	protein_coding	618.953	-0.168914	-1.12421	0.109206	-1.54675	0.121923	0.184811
ENSG00000119950	ENSG00000119950.21	MAX interactor 1, dimerization protein [Source:HGNC Symbol;Acc:HGNC:7534]	10	110207605	110287365	MXI1	protein_coding	528.601	-0.168915	-1.12421	0.110635	-1.52678	0.126816	0.190728
ENSG00000264230	ENSG00000264230.9	annexin A8 like 1 [Source:HGNC Symbol;Acc:HGNC:23334]	10	46375627	46391784	ANXA8L1	protein_coding	3.29552	-0.168949	-1.12424	0.253236	-0.66716	0.50467	0.585532
ENSG00000036828	ENSG00000036828.17	calcium sensing receptor [Source:HGNC Symbol;Acc:HGNC:1514]	3	122183668	122291629	CASR	protein_coding	3.37902	-0.16903	-1.1243	0.25333	-0.667233	0.504623	0.585532
ENSG00000086967	ENSG00000086967.10	myosin binding protein C2 [Source:HGNC Symbol;Acc:HGNC:7550]	19	50432892	50466321	MYBPC2	protein_coding	3.37902	-0.16903	-1.1243	0.25333	-0.667233	0.504623	0.585532
ENSG00000285082	ENSG00000285082.2	novel protein	9	117704157	118072314		protein_coding	3.37902	-0.16903	-1.1243	0.25333	-0.667233	0.504623	0.585532
ENSG00000130544	ENSG00000130544.12	zinc finger protein 557 [Source:HGNC Symbol;Acc:HGNC:28632]	19	7069703	7087968	ZNF557	protein_coding	184.248	-0.169099	-1.12436	0.174567	-0.968676	0.332707	0.416973
ENSG00000232838	ENSG00000232838.4	PET117 cytochrome c oxidase chaperone [Source:HGNC Symbol;Acc:HGNC:40045]	20	18137863	18143169	PET117	protein_coding	16.1056	-0.16932	-1.12453	0.511305	-0.331153	0.740529	0.793877
ENSG00000118263	ENSG00000118263.15	Kruppel like factor 7 [Source:HGNC Symbol;Acc:HGNC:6350]	2	207074137	207167267	KLF7	protein_coding	724.442	-0.169326	-1.12453	0.0987597	-1.71452	0.0864327	0.139819
ENSG00000287363	ENSG00000287363.3	GUCA1A neighbor [Source:HGNC Symbol;Acc:HGNC:55126]	6	42155406	42180056	GUCA1ANB	protein_coding	3.70747	-0.169332	-1.12454	0.253678	-0.667507	0.504448	0.585532
ENSG00000131187	ENSG00000131187.11	coagulation factor XII [Source:HGNC Symbol;Acc:HGNC:3530]	5	177402133	177416583	F12	protein_coding	3.8014	-0.169404	-1.12459	0.253761	-0.667573	0.504406	0.585532
ENSG00000137869	ENSG00000137869.16	cytochrome P450 family 19 subfamily A member 1 [Source:HGNC Symbol;Acc:HGNC:2594]	15	51208057	51338601	CYP19A1	protein_coding	3.8014	-0.169404	-1.12459	0.253761	-0.667573	0.504406	0.585532
ENSG00000286106	ENSG00000286106.2	notch 2 N-terminal like R (pseudogene) [Source:HGNC Symbol;Acc:HGNC:53925]	1	120723912	120793882	NOTCH2NLR	protein_coding	3.8014	-0.169404	-1.12459	0.253761	-0.667573	0.504406	0.585532
ENSG00000144369	ENSG00000144369.14	family with sequence similarity 171 member B [Source:HGNC Symbol;Acc:HGNC:29412]	2	186694060	186765959	FAM171B	protein_coding	409.647	-0.169589	-1.12474	0.11518	-1.47239	0.140915	0.208106
ENSG00000162494	ENSG00000162494.6	leucine rich repeat containing 38 [Source:HGNC Symbol;Acc:HGNC:27005]	1	13474973	13514003	LRRC38	protein_coding	4.22377	-0.169704	-1.12483	0.254107	-0.667844	0.504233	0.585532
ENSG00000065491	ENSG00000065491.8	TBC1 domain family member 22B [Source:HGNC Symbol;Acc:HGNC:21602]	6	37257772	37332970	TBC1D22B	protein_coding	121.755	-0.169743	-1.12486	0.224319	-0.756704	0.449228	0.534011
ENSG00000177045	ENSG00000177045.11	SIX homeobox 5 [Source:HGNC Symbol;Acc:HGNC:10891]	19	45764785	45769252	SIX5	protein_coding	174.509	-0.169852	-1.12494	0.179158	-0.948058	0.3431	0.427808
ENSG00000102962	ENSG00000102962.5	C-C motif chemokine ligand 22 [Source:HGNC Symbol;Acc:HGNC:10621]	16	57358783	57366189	CCL22	protein_coding	4.64615	-0.169949	-1.12502	0.25439	-0.668065	0.504092	0.585532
ENSG00000153233	ENSG00000153233.13	protein tyrosine phosphatase receptor type R [Source:HGNC Symbol;Acc:HGNC:9680]	12	70638073	70920738	PTPRR	protein_coding	4.64615	-0.169949	-1.12502	0.25439	-0.668065	0.504092	0.585532
ENSG00000179057	ENSG00000179057.14	immunoglobulin superfamily member 22 [Source:HGNC Symbol;Acc:HGNC:26750]	11	18704312	18726230	IGSF22	protein_coding	4.64615	-0.169949	-1.12502	0.25439	-0.668065	0.504092	0.585532
ENSG00000272822	ENSG00000272822.2	novel protein	12	48903503	48957365		protein_coding	4.64615	-0.169949	-1.12502	0.25439	-0.668065	0.504092	0.585532
ENSG00000176731	ENSG00000176731.12	ribosomal biogenesis factor [Source:HGNC Symbol;Acc:HGNC:32235]	8	85214048	85220421	RBIS	protein_coding	78.6	-0.170037	-1.12509	0.316234	-0.537694	0.590788	0.662749
ENSG00000123560	ENSG00000123560.14	proteolipid protein 1 [Source:HGNC Symbol;Acc:HGNC:9086]	X	103773718	103792619	PLP1	protein_coding	112.455	-0.170075	-1.12512	0.234912	-0.723992	0.46907	0.553267
ENSG00000285010	ENSG00000285010.1	oocyte secreted protein family member 4A [Source:HGNC Symbol;Acc:HGNC:53904]	11	59964033	59970146	OOSP4A	protein_coding	4.94329	-0.170099	-1.12514	0.254563	-0.6682	0.504006	0.585532
ENSG00000146066	ENSG00000146066.3	HIG1 hypoxia inducible domain family member 2A [Source:HGNC Symbol;Acc:HGNC:28311]	5	176388751	176389761	HIGD2A	protein_coding	120.151	-0.170205	-1.12522	0.222227	-0.765904	0.443733	0.528317
ENSG00000159239	ENSG00000159239.13	novel protein	2	74393836	74421662		protein_coding	5.35523	-0.170277	-1.12527	0.254768	-0.668359	0.503904	0.585532
ENSG00000135960	ENSG00000135960.10	ectodysplasin A receptor [Source:HGNC Symbol;Acc:HGNC:2895]	2	108894471	108989372	EDAR	protein_coding	5.49091	-0.170328	-1.12531	0.254827	-0.668405	0.503875	0.585532
ENSG00000144935	ENSG00000144935.16	transient receptor potential cation channel subfamily C member 1 [Source:HGNC Symbol;Acc:HGNC:12333]	3	142724034	142807888	TRPC1	protein_coding	300.511	-0.170337	-1.12532	0.142264	-1.19732	0.23118	0.307152
ENSG00000010379	ENSG00000010379.16	solute carrier family 6 member 13 [Source:HGNC Symbol;Acc:HGNC:11046]	12	220621	262873	SLC6A13	protein_coding	6.33566	-0.170606	-1.12553	0.255148	-0.668654	0.503716	0.585532
ENSG00000267952	ENSG00000267952.1	novel transcript	19	7507052	7519622		protein_coding	6.33566	-0.170606	-1.12553	0.255148	-0.668654	0.503716	0.585532
ENSG00000111834	ENSG00000111834.13	radial spoke head component 4A [Source:HGNC Symbol;Acc:HGNC:21558]	6	116616479	116632985	RSPH4A	protein_coding	6.75804	-0.170719	-1.12562	0.255278	-0.668755	0.503652	0.585532
ENSG00000244694	ENSG00000244694.8	patched domain containing 4 [Source:HGNC Symbol;Acc:HGNC:21345]	6	47856673	48111197	PTCHD4	protein_coding	6.75804	-0.170719	-1.12562	0.255278	-0.668755	0.503652	0.585532
ENSG00000172244	ENSG00000172244.9	chromosome 5 open reading frame 34 [Source:HGNC Symbol;Acc:HGNC:24738]	5	43486709	43515148	C5orf34	protein_coding	35.9905	-0.170873	-1.12574	0.372542	-0.458668	0.646473	0.712744
ENSG00000155096	ENSG00000155096.15	antizyme inhibitor 1 [Source:HGNC Symbol;Acc:HGNC:16432]	8	102826111	102893864	AZIN1	protein_coding	981.486	-0.170894	-1.12576	0.0755233	-2.2628	0.0236483	0.0472301
ENSG00000266302	ENSG00000266302.6	novel transcript	17	16690261	16804453		protein_coding	162.006	-0.171107	-1.12592	0.202711	-0.844094	0.398617	0.483961
ENSG00000182379	ENSG00000182379.10	neurexophilin 4 [Source:HGNC Symbol;Acc:HGNC:8078]	12	57216794	57226449	NXPH4	protein_coding	9.2923	-0.171181	-1.12598	0.255813	-0.669167	0.503389	0.585532
ENSG00000158402	ENSG00000158402.21	cell division cycle 25C [Source:HGNC Symbol;Acc:HGNC:1727]	5	138285269	138338355	CDC25C	protein_coding	11.5343	-0.171422	-1.12617	0.256091	-0.66938	0.503253	0.585532
ENSG00000125207	ENSG00000125207.7	piwi like RNA-mediated gene silencing 1 [Source:HGNC Symbol;Acc:HGNC:9007]	12	130337887	130372637	PIWIL1	protein_coding	12.6713	-0.171511	-1.12624	0.256193	-0.669459	0.503203	0.585532
ENSG00000178700	ENSG00000178700.9	dihydrofolate reductase 2 [Source:HGNC Symbol;Acc:HGNC:27309]	3	94047836	94063389	DHFR2	protein_coding	135.835	-0.171581	-1.12629	0.203413	-0.843509	0.398944	0.484334
ENSG00000100473	ENSG00000100473.18	cochlin [Source:HGNC Symbol;Acc:HGNC:2180]	14	30874514	30895065	COCH	protein_coding	14.3608	-0.171618	-1.12632	0.256317	-0.669554	0.503142	0.585532
ENSG00000269179	ENSG00000269179.1	novel protein	19	49909501	49958391		protein_coding	14.3608	-0.171618	-1.12632	0.256317	-0.669554	0.503142	0.585532
ENSG00000187792	ENSG00000187792.5	zinc finger protein 70 [Source:HGNC Symbol;Acc:HGNC:13140]	22	23738682	23751112	ZNF70	protein_coding	439.954	-0.171695	-1.12638	0.121382	-1.41451	0.157213	0.226683
ENSG00000165923	ENSG00000165923.17	AGBL carboxypeptidase 2 [Source:HGNC Symbol;Acc:HGNC:26296]	11	47659591	47715389	AGBL2	protein_coding	16.8951	-0.171738	-1.12641	0.256456	-0.66966	0.503075	0.585532
ENSG00000164414	ENSG00000164414.19	solute carrier family 35 member A1 [Source:HGNC Symbol;Acc:HGNC:11021]	6	87470623	87512336	SLC35A1	protein_coding	93.3526	-0.171781	-1.12645	0.24342	-0.7057	0.480375	0.564099
ENSG00000288602	ENSG00000288602.1	C8orf44-SGK3 readthrough [Source:HGNC Symbol;Acc:HGNC:48354]	8	66667596	66860472	C8orf44-SGK3	protein_coding	18.1254	-0.171784	-1.12645	0.256509	-0.669701	0.503048	0.585532
ENSG00000174740	ENSG00000174740.8	poly(A) binding protein cytoplasmic 5 [Source:HGNC Symbol;Acc:HGNC:13629]	X	91434595	91438584	PABPC5	protein_coding	77.6722	-0.171785	-1.12645	0.27006	-0.6361	0.524711	0.602973
ENSG00000103187	ENSG00000103187.8	coactosin like F-actin binding protein 1 [Source:HGNC Symbol;Acc:HGNC:18304]	16	84565596	84618078	COTL1	protein_coding	132.855	-0.171891	-1.12653	0.205504	-0.836436	0.40291	0.488167
ENSG00000173867	ENSG00000173867.10	novel transcript	15	88459501	88546585		protein_coding	26.3642	-0.171983	-1.12661	0.256738	-0.669876	0.502937	0.585532
ENSG00000107625	ENSG00000107625.14	DExD-box helicase 50 [Source:HGNC Symbol;Acc:HGNC:17906]	10	68901286	68946847	DDX50	protein_coding	214.761	-0.171991	-1.12661	0.176574	-0.974049	0.330032	0.414227
ENSG00000117152	ENSG00000117152.14	regulator of G protein signaling 4 [Source:HGNC Symbol;Acc:HGNC:10000]	1	163068775	163076802	RGS4	protein_coding	35.9752	-0.17201	-1.12663	0.370801	-0.463889	0.642727	0.709731
ENSG00000117020	ENSG00000117020.19	AKT serine/threonine kinase 3 [Source:HGNC Symbol;Acc:HGNC:393]	1	243488233	243851079	AKT3	protein_coding	2018.05	-0.172127	-1.12672	0.0572167	-3.00833	0.00262687	0.00704151
ENSG00000280893	ENSG00000280893.1	novel transcript	16	29812261	29820092		protein_coding	42.2377	-0.172147	-1.12673	0.256928	-0.670022	0.502844	0.585532
ENSG00000140992	ENSG00000140992.19	3-phosphoinositide dependent protein kinase 1 [Source:HGNC Symbol;Acc:HGNC:8816]	16	2537979	2603188	PDPK1	protein_coding	410.29	-0.17218	-1.12676	0.542449	-0.317413	0.75093	0.802926
ENSG00000180543	ENSG00000180543.5	TSPY like 5 [Source:HGNC Symbol;Acc:HGNC:29367]	8	97273488	97277928	TSPYL5	protein_coding	638.553	-0.17231	-1.12686	0.101583	-1.69625	0.089839	0.144432
ENSG00000078902	ENSG00000078902.16	toll interacting protein [Source:HGNC Symbol;Acc:HGNC:16476]	11	1274371	1309654	TOLLIP	protein_coding	207.648	-0.172353	-1.12689	0.164075	-1.05045	0.293511	0.375589
ENSG00000136813	ENSG00000136813.15	Ecm29 proteasome adaptor and scaffold [Source:HGNC Symbol;Acc:HGNC:29020]	9	111360685	111484745	ECPAS	protein_coding	1349.83	-0.172643	-1.12712	0.0633558	-2.72498	0.00643058	0.0154728
ENSG00000089505	ENSG00000089505.18	CKLF like MARVEL transmembrane domain containing 1 [Source:HGNC Symbol;Acc:HGNC:19172]	16	66566393	66579137	CMTM1	protein_coding	8.58603	-0.172707	-1.12717	0.406712	-0.424641	0.671098	0.734625
ENSG00000121297	ENSG00000121297.8	teashirt zinc finger homeobox 3 [Source:HGNC Symbol;Acc:HGNC:30700]	19	31149979	31349436	TSHZ3	protein_coding	465.02	-0.172887	-1.12731	0.1063	-1.6264	0.103864	0.162025
ENSG00000146373	ENSG00000146373.17	ring finger protein 217 [Source:HGNC Symbol;Acc:HGNC:21487]	6	124962437	125092633	RNF217	protein_coding	625.923	-0.172905	-1.12733	0.0973348	-1.77639	0.0756683	0.125325
ENSG00000100330	ENSG00000100330.16	myotubularin related protein 3 [Source:HGNC Symbol;Acc:HGNC:7451]	22	29883169	30030868	MTMR3	protein_coding	1347.14	-0.172956	-1.12737	0.0614898	-2.81276	0.00491186	0.0121978
ENSG00000149212	ENSG00000149212.12	sestrin 3 [Source:HGNC Symbol;Acc:HGNC:23060]	11	95165513	95232541	SESN3	protein_coding	2157.73	-0.173108	-1.12749	0.0528742	-3.27397	0.00106047	0.00314595
ENSG00000188215	ENSG00000188215.10	defective in cullin neddylation 1 domain containing 3 [Source:HGNC Symbol;Acc:HGNC:28734]	16	20854925	20900358	DCUN1D3	protein_coding	129.632	-0.173122	-1.1275	0.203386	-0.851202	0.394657	0.480076
ENSG00000167123	ENSG00000167123.20	cerebral endothelial cell adhesion molecule [Source:HGNC Symbol;Acc:HGNC:23723]	9	128411751	128437351	CERCAM	protein_coding	172.941	-0.173214	-1.12757	0.176539	-0.981166	0.326511	0.410555
ENSG00000166387	ENSG00000166387.14	PPFIA binding protein 2 [Source:HGNC Symbol;Acc:HGNC:9250]	11	7513298	7657127	PPFIBP2	protein_coding	322.699	-0.17323	-1.12758	0.142754	-1.21348	0.224945	0.300368
ENSG00000131584	ENSG00000131584.19	ArfGAP with coiled-coil, ankyrin repeat and PH domains 3 [Source:HGNC Symbol;Acc:HGNC:16754]	1	1292390	1309609	ACAP3	protein_coding	263.366	-0.173247	-1.12759	0.141553	-1.2239	0.220989	0.296002
ENSG00000006704	ENSG00000006704.11	GTF2I repeat domain containing 1 [Source:HGNC Symbol;Acc:HGNC:4661]	7	74453790	74602605	GTF2IRD1	protein_coding	139.145	-0.173412	-1.12772	0.225695	-0.768346	0.442282	0.526919
ENSG00000151849	ENSG00000151849.16	centromere protein J [Source:HGNC Symbol;Acc:HGNC:17272]	13	24882279	24922889	CENPJ	protein_coding	233.978	-0.173476	-1.12777	0.162515	-1.06745	0.28577	0.366821
ENSG00000197774	ENSG00000197774.14	essential meiotic structure-specific endonuclease subunit 2 [Source:HGNC Symbol;Acc:HGNC:27289]	16	1772810	1781708	EME2	protein_coding	150.653	-0.173481	-1.12778	0.217731	-0.796765	0.425587	0.510972
ENSG00000146477	ENSG00000146477.6	solute carrier family 22 member 3 [Source:HGNC Symbol;Acc:HGNC:10967]	6	160348378	160452577	SLC22A3	protein_coding	176.686	-0.173591	-1.12786	0.176581	-0.983065	0.325575	0.409853
ENSG00000058063	ENSG00000058063.16	ATPase phospholipid transporting 11B (putative) [Source:HGNC Symbol;Acc:HGNC:13553]	3	182793503	182921629	ATP11B	protein_coding	907.104	-0.173892	-1.1281	0.07872	-2.20899	0.0271751	0.0531623
ENSG00000050165	ENSG00000050165.19	dickkopf WNT signaling pathway inhibitor 3 [Source:HGNC Symbol;Acc:HGNC:2893]	11	11956207	12009769	DKK3	protein_coding	490.571	-0.174183	-1.12833	0.106286	-1.63881	0.101253	0.158489
ENSG00000177731	ENSG00000177731.16	FLII actin remodeling protein [Source:HGNC Symbol;Acc:HGNC:3750]	17	18244815	18258738	FLII	protein_coding	326.307	-0.174388	-1.12849	0.128525	-1.35684	0.174832	0.245925
ENSG00000116885	ENSG00000116885.18	organic solute carrier partner 1 [Source:HGNC Symbol;Acc:HGNC:29971]	1	36415827	36450451	OSCP1	protein_coding	32.0017	-0.174604	-1.12865	0.403003	-0.433256	0.664829	0.728955
ENSG00000179399	ENSG00000179399.15	glypican 5 [Source:HGNC Symbol;Acc:HGNC:4453]	13	91398621	92873682	GPC5	protein_coding	36.5964	-0.174688	-1.12872	0.389957	-0.447967	0.654177	0.719668
ENSG00000162909	ENSG00000162909.18	calpain 2 [Source:HGNC Symbol;Acc:HGNC:1479]	1	223701593	223776018	CAPN2	protein_coding	878.787	-0.175344	-1.12923	0.0925592	-1.8944	0.058172	0.100159
ENSG00000182979	ENSG00000182979.18	metastasis associated 1 [Source:HGNC Symbol;Acc:HGNC:7410]	14	105419820	105470729	MTA1	protein_coding	309.841	-0.175683	-1.1295	0.151379	-1.16055	0.245824	0.323414
ENSG00000178971	ENSG00000178971.16	CST telomere replication complex component 1 [Source:HGNC Symbol;Acc:HGNC:26169]	17	8224815	8248056	CTC1	protein_coding	453.522	-0.175686	-1.1295	0.134271	-1.30845	0.190722	0.263363
ENSG00000140443	ENSG00000140443.15	insulin like growth factor 1 receptor [Source:HGNC Symbol;Acc:HGNC:5465]	15	98648539	98964530	IGF1R	protein_coding	3104.99	-0.175821	-1.12961	0.0416389	-4.22252	2.41582e-05	0.000103594
ENSG00000123154	ENSG00000123154.12	WD repeat domain 83 [Source:HGNC Symbol;Acc:HGNC:32672]	19	12666802	12675832	WDR83	protein_coding	24.1115	-0.175858	-1.12964	0.451064	-0.389873	0.69663	0.756384
ENSG00000115414	ENSG00000115414.21	fibronectin 1 [Source:HGNC Symbol;Acc:HGNC:3778]	2	215360440	215436073	FN1	protein_coding	2568.11	-0.175909	-1.12968	0.0443719	-3.96443	7.35713e-05	0.000284836
ENSG00000163002	ENSG00000163002.13	nucleoporin 35 [Source:HGNC Symbol;Acc:HGNC:29797]	2	183117513	183161680	NUP35	protein_coding	131.592	-0.176351	-1.13002	0.223147	-0.790293	0.429357	0.514641
ENSG00000139644	ENSG00000139644.13	transmembrane BAX inhibitor motif containing 6 [Source:HGNC Symbol;Acc:HGNC:11723]	12	49707725	49764934	TMBIM6	protein_coding	2189.5	-0.17637	-1.13004	0.0496233	-3.55417	0.000379178	0.00124417
ENSG00000117691	ENSG00000117691.10	neudesin neurotrophic factor [Source:HGNC Symbol;Acc:HGNC:30384]	1	212432920	212446379	NENF	protein_coding	120.665	-0.176393	-1.13006	0.218088	-0.808816	0.418621	0.503921
ENSG00000169047	ENSG00000169047.6	insulin receptor substrate 1 [Source:HGNC Symbol;Acc:HGNC:6125]	2	226731312	226799820	IRS1	protein_coding	851.427	-0.176548	-1.13018	0.0861643	-2.04897	0.0404646	0.0741871
ENSG00000106771	ENSG00000106771.13	transmembrane protein 245 [Source:HGNC Symbol;Acc:HGNC:1363]	9	109015135	109119947	TMEM245	protein_coding	1732.83	-0.177018	-1.13054	0.0586664	-3.01737	0.00254977	0.00686307
ENSG00000065665	ENSG00000065665.21	SEC61 translocon subunit alpha 2 [Source:HGNC Symbol;Acc:HGNC:17702]	10	12129637	12169961	SEC61A2	protein_coding	118.484	-0.177026	-1.13055	0.213893	-0.827638	0.407875	0.493193
ENSG00000198270	ENSG00000198270.13	transmembrane protein 116 [Source:HGNC Symbol;Acc:HGNC:25084]	12	111931282	112013185	TMEM116	protein_coding	120	-0.177182	-1.13067	0.216391	-0.818803	0.412899	0.498099
ENSG00000137824	ENSG00000137824.16	regulator of microtubule dynamics 3 [Source:HGNC Symbol;Acc:HGNC:25550]	15	40735884	40755851	RMDN3	protein_coding	160.185	-0.177213	-1.1307	0.191109	-0.927286	0.353778	0.438866
ENSG00000118454	ENSG00000118454.13	ankyrin repeat domain 13C [Source:HGNC Symbol;Acc:HGNC:25374]	1	70258999	70354734	ANKRD13C	protein_coding	290.853	-0.177268	-1.13074	0.155721	-1.13837	0.254965	0.332856
ENSG00000110619	ENSG00000110619.18	cysteinyl-tRNA synthetase 1 [Source:HGNC Symbol;Acc:HGNC:1493]	11	3000922	3057613	CARS1	protein_coding	123.778	-0.177451	-1.13088	0.231147	-0.7677	0.442665	0.527274
ENSG00000070476	ENSG00000070476.15	ZXD family zinc finger C [Source:HGNC Symbol;Acc:HGNC:28160]	3	126437601	126475891	ZXDC	protein_coding	505.613	-0.177482	-1.13091	0.128433	-1.38191	0.167	0.237201
ENSG00000203880	ENSG00000203880.12	protein-L-isoaspartate (D-aspartate) O-methyltransferase domain containing 2 [Source:HGNC Symbol;Acc:HGNC:15882]	20	64255695	64287821	PCMTD2	protein_coding	1165.05	-0.177562	-1.13097	0.0663717	-2.67527	0.00746688	0.0175349
ENSG00000163812	ENSG00000163812.15	zinc finger DHHC-type palmitoyltransferase 3 [Source:HGNC Symbol;Acc:HGNC:18470]	3	44915257	44976185	ZDHHC3	protein_coding	536.99	-0.177714	-1.13109	0.104384	-1.70249	0.0886631	0.142922
ENSG00000164902	ENSG00000164902.14	phosphorylated adaptor for RNA export [Source:HGNC Symbol;Acc:HGNC:10241]	5	126600925	126627252	PHAX	protein_coding	199.889	-0.177776	-1.13114	0.177437	-1.00191	0.316386	0.400123
ENSG00000115561	ENSG00000115561.16	charged multivesicular body protein 3 [Source:HGNC Symbol;Acc:HGNC:29865]	2	86503430	86563479	CHMP3	protein_coding	522.375	-0.177812	-1.13117	0.0998222	-1.78129	0.0748656	0.124209
ENSG00000161618	ENSG00000161618.10	aldehyde dehydrogenase 16 family member A1 [Source:HGNC Symbol;Acc:HGNC:28114]	19	49453225	49471050	ALDH16A1	protein_coding	57.9201	-0.177865	-1.13121	0.336955	-0.527859	0.597597	0.669204
ENSG00000164587	ENSG00000164587.13	ribosomal protein S14 [Source:HGNC Symbol;Acc:HGNC:10387]	5	150442635	150449739	RPS14	protein_coding	1257.57	-0.177982	-1.1313	0.0641821	-2.77307	0.00555298	0.0135656
ENSG00000149679	ENSG00000149679.12	Cdk5 and Abl enzyme substrate 2 [Source:HGNC Symbol;Acc:HGNC:16143]	20	62388634	62407285	CABLES2	protein_coding	89.0901	-0.178157	-1.13144	0.264636	-0.673215	0.500811	0.583529
ENSG00000169359	ENSG00000169359.16	solute carrier family 33 member 1 [Source:HGNC Symbol;Acc:HGNC:95]	3	155821024	155854456	SLC33A1	protein_coding	310.945	-0.178171	-1.13145	0.131585	-1.35404	0.175724	0.246886
ENSG00000169918	ENSG00000169918.10	OTU deubiquitinase 7A [Source:HGNC Symbol;Acc:HGNC:20718]	15	31475398	31870789	OTUD7A	protein_coding	106.703	-0.178579	-1.13177	0.246761	-0.723693	0.469254	0.553431
ENSG00000166402	ENSG00000166402.9	TUB bipartite transcription factor [Source:HGNC Symbol;Acc:HGNC:12406]	11	8019244	8106243	TUB	protein_coding	329.682	-0.178655	-1.13183	0.125851	-1.41957	0.155732	0.224848
ENSG00000172197	ENSG00000172197.11	membrane bound O-acyltransferase domain containing 1 [Source:HGNC Symbol;Acc:HGNC:21579]	6	20099684	20212469	MBOAT1	protein_coding	228.033	-0.178741	-1.1319	0.169539	-1.05427	0.291757	0.373557
ENSG00000140612	ENSG00000140612.14	SEC11 homolog A, signal peptidase complex subunit [Source:HGNC Symbol;Acc:HGNC:17718]	15	84669538	84716460	SEC11A	protein_coding	251.961	-0.178831	-1.13197	0.144656	-1.23625	0.216365	0.291364
ENSG00000132530	ENSG00000132530.17	XIAP associated factor 1 [Source:HGNC Symbol;Acc:HGNC:30932]	17	6755447	6775647	XAF1	protein_coding	559.129	-0.179041	-1.13213	0.0975488	-1.8354	0.0664465	0.112411
ENSG00000070087	ENSG00000070087.15	profilin 2 [Source:HGNC Symbol;Acc:HGNC:8882]	3	149964904	150050788	PFN2	protein_coding	367.673	-0.179058	-1.13214	0.134194	-1.33432	0.182099	0.254371
ENSG00000117505	ENSG00000117505.13	down-regulator of transcription 1 [Source:HGNC Symbol;Acc:HGNC:3017]	1	93345907	93369493	DR1	protein_coding	565.963	-0.179177	-1.13224	0.0964188	-1.85832	0.0631239	0.107681
ENSG00000118579	ENSG00000118579.13	mediator complex subunit 28 [Source:HGNC Symbol;Acc:HGNC:24628]	4	17614641	17634105	MED28	protein_coding	1785.9	-0.179268	-1.13231	0.0614312	-2.91819	0.00352069	0.00910698
ENSG00000129158	ENSG00000129158.11	secretion regulating guanine nucleotide exchange factor [Source:HGNC Symbol;Acc:HGNC:17499]	11	17788048	18013047	SERGEF	protein_coding	112.867	-0.179341	-1.13237	0.218561	-0.820554	0.4119	0.497185
ENSG00000198740	ENSG00000198740.9	zinc finger protein 652 [Source:HGNC Symbol;Acc:HGNC:29147]	17	49289206	49362473	ZNF652	protein_coding	1068.49	-0.17937	-1.13239	0.071828	-2.49721	0.0125175	0.0274335
ENSG00000145996	ENSG00000145996.11	CDK5 regulatory subunit associated protein 1 like 1 [Source:HGNC Symbol;Acc:HGNC:21050]	6	20534457	21232404	CDKAL1	protein_coding	289.336	-0.179374	-1.13239	0.154846	-1.15841	0.246698	0.324408
ENSG00000100228	ENSG00000100228.14	RAB36, member RAS oncogene family [Source:HGNC Symbol;Acc:HGNC:9775]	22	23145366	23165663	RAB36	protein_coding	86.0038	-0.179385	-1.1324	0.255445	-0.702245	0.482526	0.566042
ENSG00000145901	ENSG00000145901.16	TNFAIP3 interacting protein 1 [Source:HGNC Symbol;Acc:HGNC:16903]	5	151029945	151093577	TNIP1	protein_coding	243.854	-0.179396	-1.13241	0.152867	-1.17354	0.240578	0.317524
ENSG00000181722	ENSG00000181722.17	zinc finger and BTB domain containing 20 [Source:HGNC Symbol;Acc:HGNC:13503]	3	114314500	115147288	ZBTB20	protein_coding	8259.77	-0.179404	-1.13242	0.0246033	-7.29188	3.05656e-13	4.11986e-12
ENSG00000197111	ENSG00000197111.16	poly(rC) binding protein 2 [Source:HGNC Symbol;Acc:HGNC:8648]	12	53452102	53481162	PCBP2	protein_coding	2789.46	-0.179481	-1.13248	0.0444547	-4.0374	5.40478e-05	0.000214725
ENSG00000205903	ENSG00000205903.7	zinc finger protein 316 [Source:HGNC Symbol;Acc:HGNC:13843]	7	6637318	6658279	ZNF316	protein_coding	237.144	-0.179484	-1.13248	0.168588	-1.06463	0.287043	0.368283
ENSG00000106628	ENSG00000106628.12	DNA polymerase delta 2, accessory subunit [Source:HGNC Symbol;Acc:HGNC:9176]	7	44114680	44124358	POLD2	protein_coding	136.264	-0.179528	-1.13251	0.224778	-0.798692	0.424469	0.509919
ENSG00000010361	ENSG00000010361.14	fuzzy planar cell polarity protein [Source:HGNC Symbol;Acc:HGNC:26219]	19	49806866	49817376	FUZ	protein_coding	54.7417	-0.179602	-1.13257	0.318988	-0.563037	0.57341	0.647979
ENSG00000135018	ENSG00000135018.14	ubiquilin 1 [Source:HGNC Symbol;Acc:HGNC:12508]	9	83659968	83707958	UBQLN1	protein_coding	718.714	-0.179659	-1.13262	0.0975978	-1.84081	0.065649	0.111176
ENSG00000049541	ENSG00000049541.11	replication factor C subunit 2 [Source:HGNC Symbol;Acc:HGNC:9970]	7	74231499	74254458	RFC2	protein_coding	42.1449	-0.179722	-1.13267	0.349535	-0.514175	0.60713	0.67761
ENSG00000145982	ENSG00000145982.13	phenylalanyl-tRNA synthetase 2, mitochondrial [Source:HGNC Symbol;Acc:HGNC:21062]	6	5261044	5829192	FARS2	protein_coding	79.6744	-0.17974	-1.13268	0.270018	-0.665659	0.505629	0.586217
ENSG00000167114	ENSG00000167114.13	solute carrier family 27 member 4 [Source:HGNC Symbol;Acc:HGNC:10998]	9	128340527	128361470	SLC27A4	protein_coding	66.5455	-0.180106	-1.13297	0.29962	-0.601116	0.547763	0.624336
ENSG00000110975	ENSG00000110975.8	synaptotagmin 10 [Source:HGNC Symbol;Acc:HGNC:19266]	12	33374238	33439819	SYT10	protein_coding	21.6911	-0.180125	-1.13298	0.471514	-0.382014	0.702451	0.761168
ENSG00000127526	ENSG00000127526.15	solute carrier family 35 member E1 [Source:HGNC Symbol;Acc:HGNC:20803]	19	16549831	16572415	SLC35E1	protein_coding	328.135	-0.180565	-1.13333	0.133048	-1.35715	0.174735	0.245803
ENSG00000078114	ENSG00000078114.19	nebulette [Source:HGNC Symbol;Acc:HGNC:16932]	10	20779973	21293011	NEBL	protein_coding	126.79	-0.180788	-1.1335	0.211584	-0.85445	0.392856	0.478428
ENSG00000239382	ENSG00000239382.11	alkB homolog 6 [Source:HGNC Symbol;Acc:HGNC:28243]	19	36009120	36014239	ALKBH6	protein_coding	63.328	-0.180992	-1.13366	0.346982	-0.521618	0.601936	0.672906
ENSG00000088682	ENSG00000088682.14	coenzyme Q9 [Source:HGNC Symbol;Acc:HGNC:25302]	16	57447425	57461270	COQ9	protein_coding	115.834	-0.181283	-1.13389	0.216801	-0.836171	0.403059	0.488276
ENSG00000112208	ENSG00000112208.11	BAG cochaperone 2 [Source:HGNC Symbol;Acc:HGNC:938]	6	57172326	57189833	BAG2	protein_coding	257.947	-0.181395	-1.13398	0.143726	-1.26209	0.206917	0.281423
ENSG00000180233	ENSG00000180233.11	zinc and ring finger 2 [Source:HGNC Symbol;Acc:HGNC:22316]	7	30284597	30367689	ZNRF2	protein_coding	152.931	-0.181463	-1.13403	0.198228	-0.915422	0.35997	0.44512
ENSG00000140740	ENSG00000140740.11	ubiquinol-cytochrome c reductase core protein 2 [Source:HGNC Symbol;Acc:HGNC:12586]	16	21953288	21983660	UQCRC2	protein_coding	411.06	-0.181473	-1.13404	0.112588	-1.61182	0.107001	0.166088
ENSG00000140993	ENSG00000140993.11	tigger transposable element derived 7 [Source:HGNC Symbol;Acc:HGNC:18331]	16	3298808	3305729	TIGD7	protein_coding	125.351	-0.181614	-1.13415	0.206595	-0.879086	0.379355	0.464839
ENSG00000116199	ENSG00000116199.12	FAM20B glycosaminoglycan xylosylkinase [Source:HGNC Symbol;Acc:HGNC:23017]	1	179025804	179076567	FAM20B	protein_coding	471.523	-0.182395	-1.13477	0.124748	-1.46211	0.143712	0.211352
ENSG00000270011	ENSG00000270011.8	ZNF559-ZNF177 readthrough [Source:HGNC Symbol;Acc:HGNC:42964]	19	9324174	9382617	ZNF559-ZNF177	protein_coding	171.115	-0.182548	-1.13489	0.211769	-0.862014	0.38868	0.47427
ENSG00000046651	ENSG00000046651.16	OFD1 centriole and centriolar satellite protein [Source:HGNC Symbol;Acc:HGNC:2567]	X	13734743	13777955	OFD1	protein_coding	836.378	-0.182698	-1.135	0.0810063	-2.25536	0.0241107	0.0479353
ENSG00000167703	ENSG00000167703.15	solute carrier family 43 member 2 [Source:HGNC Symbol;Acc:HGNC:23087]	17	1569268	1628886	SLC43A2	protein_coding	58.5518	-0.182707	-1.13501	0.307354	-0.594452	0.55221	0.628408
ENSG00000155827	ENSG00000155827.12	ring finger protein 20 [Source:HGNC Symbol;Acc:HGNC:10062]	9	101533853	101563344	RNF20	protein_coding	339.315	-0.182851	-1.13513	0.133646	-1.36817	0.171258	0.241785
ENSG00000100258	ENSG00000100258.18	lipase maturation factor 2 [Source:HGNC Symbol;Acc:HGNC:25096]	22	50502949	50507702	LMF2	protein_coding	232.069	-0.182949	-1.1352	0.157133	-1.16429	0.244305	0.321689
ENSG00000066422	ENSG00000066422.6	zinc finger and BTB domain containing 11 [Source:HGNC Symbol;Acc:HGNC:16740]	3	101648889	101677135	ZBTB11	protein_coding	261.75	-0.182992	-1.13524	0.144899	-1.2629	0.206626	0.281125
ENSG00000110104	ENSG00000110104.13	coiled-coil domain containing 86 [Source:HGNC Symbol;Acc:HGNC:28359]	11	60842113	60851081	CCDC86	protein_coding	27.8847	-0.183265	-1.13545	0.406802	-0.450502	0.652348	0.718071
ENSG00000167291	ENSG00000167291.16	TBC1 domain family member 16 [Source:HGNC Symbol;Acc:HGNC:28356]	17	79932343	80035872	TBC1D16	protein_coding	412.931	-0.183718	-1.13581	0.113865	-1.61347	0.106643	0.165647
ENSG00000120725	ENSG00000120725.13	SIL1 nucleotide exchange factor [Source:HGNC Symbol;Acc:HGNC:24624]	5	138946724	139293557	SIL1	protein_coding	131.623	-0.183731	-1.13582	0.218112	-0.842373	0.399579	0.484868
ENSG00000126775	ENSG00000126775.9	autophagy related 14 [Source:HGNC Symbol;Acc:HGNC:19962]	14	55366391	55411830	ATG14	protein_coding	407.597	-0.183884	-1.13594	0.135804	-1.35404	0.175724	0.246886
ENSG00000160055	ENSG00000160055.20	transmembrane protein 234 [Source:HGNC Symbol;Acc:HGNC:28837]	1	32214472	32222359	TMEM234	protein_coding	148.682	-0.184046	-1.13607	0.196516	-0.936542	0.348994	0.433911
ENSG00000142065	ENSG00000142065.14	ZFP14 zinc finger protein [Source:HGNC Symbol;Acc:HGNC:29312]	19	36334453	36379201	ZFP14	protein_coding	259.037	-0.184436	-1.13637	0.150757	-1.2234	0.22118	0.296099
ENSG00000197782	ENSG00000197782.15	zinc finger protein 780A [Source:HGNC Symbol;Acc:HGNC:27603]	19	40069152	40090943	ZNF780A	protein_coding	390.585	-0.184854	-1.1367	0.125945	-1.46773	0.142178	0.20972
ENSG00000109184	ENSG00000109184.15	defective in cullin neddylation 1 domain containing 4 [Source:HGNC Symbol;Acc:HGNC:28998]	4	51843000	51916837	DCUN1D4	protein_coding	531.237	-0.184912	-1.13675	0.100259	-1.84434	0.065133	0.110491
ENSG00000131941	ENSG00000131941.8	rhophilin Rho GTPase binding protein 2 [Source:HGNC Symbol;Acc:HGNC:19974]	19	32978592	33064888	RHPN2	protein_coding	29.4918	-0.185129	-1.13692	0.405435	-0.456619	0.647945	0.714088
ENSG00000069956	ENSG00000069956.14	mitogen-activated protein kinase 6 [Source:HGNC Symbol;Acc:HGNC:6879]	15	51952106	52067375	MAPK6	protein_coding	357.282	-0.185334	-1.13708	0.1229	-1.50801	0.131551	0.196316
ENSG00000134452	ENSG00000134452.20	F-box DNA helicase 1 [Source:HGNC Symbol;Acc:HGNC:13620]	10	5890203	5937594	FBH1	protein_coding	432.662	-0.185791	-1.13744	0.122347	-1.51856	0.128874	0.193164
ENSG00000070501	ENSG00000070501.12	DNA polymerase beta [Source:HGNC Symbol;Acc:HGNC:9174]	8	42338454	42371808	POLB	protein_coding	105.478	-0.185863	-1.1375	0.238532	-0.779195	0.435865	0.520904
ENSG00000164086	ENSG00000164086.10	dual specificity phosphatase 7 [Source:HGNC Symbol;Acc:HGNC:3073]	3	52048919	52056571	DUSP7	protein_coding	163.466	-0.18623	-1.13779	0.192913	-0.96536	0.334365	0.41873
ENSG00000145817	ENSG00000145817.17	Yip1 domain family member 5 [Source:HGNC Symbol;Acc:HGNC:24877]	5	144158162	144170714	YIPF5	protein_coding	215.381	-0.186311	-1.13785	0.162496	-1.14656	0.251565	0.329287
ENSG00000122678	ENSG00000122678.17	DNA polymerase mu [Source:HGNC Symbol;Acc:HGNC:9185]	7	44072062	44082530	POLM	protein_coding	206.615	-0.186533	-1.13803	0.169872	-1.09808	0.27217	0.352121
ENSG00000172602	ENSG00000172602.11	Rho family GTPase 1 [Source:HGNC Symbol;Acc:HGNC:18314]	12	48857145	48865870	RND1	protein_coding	6.7052	-0.186703	-1.13816	0.554424	-0.336752	0.736304	0.79017
ENSG00000129472	ENSG00000129472.15	RAB2B, member RAS oncogene family [Source:HGNC Symbol;Acc:HGNC:20246]	14	21459020	21476960	RAB2B	protein_coding	291.242	-0.186716	-1.13817	0.138859	-1.34464	0.17874	0.250412
ENSG00000179134	ENSG00000179134.16	sterile alpha motif domain containing 4B [Source:HGNC Symbol;Acc:HGNC:25492]	19	39342421	39385710	SAMD4B	protein_coding	749.295	-0.186792	-1.13823	0.0940208	-1.98671	0.046954	0.0843352
ENSG00000119820	ENSG00000119820.11	Yip1 domain family member 4 [Source:HGNC Symbol;Acc:HGNC:28145]	2	32277904	32316594	YIPF4	protein_coding	961.163	-0.187108	-1.13848	0.0751532	-2.48968	0.0127857	0.0279686
ENSG00000163930	ENSG00000163930.10	BRCA1 associated protein 1 [Source:HGNC Symbol;Acc:HGNC:950]	3	52401008	52410008	BAP1	protein_coding	284.748	-0.187231	-1.13858	0.150634	-1.24296	0.213884	0.288634
ENSG00000025800	ENSG00000025800.14	karyopherin subunit alpha 6 [Source:HGNC Symbol;Acc:HGNC:6399]	1	32108056	32176563	KPNA6	protein_coding	709.025	-0.187335	-1.13866	0.0893737	-2.09609	0.0360744	0.0675239
ENSG00000213015	ENSG00000213015.9	zinc finger protein 580 [Source:HGNC Symbol;Acc:HGNC:29473]	19	55635016	55643470	ZNF580	protein_coding	127.465	-0.187364	-1.13868	0.216525	-0.865324	0.386861	0.472539
ENSG00000135439	ENSG00000135439.12	ArfGAP with GTPase domain, ankyrin repeat and PH domain 2 [Source:HGNC Symbol;Acc:HGNC:16921]	12	57723761	57742157	AGAP2	protein_coding	27.0126	-0.187405	-1.13871	0.420171	-0.44602	0.655583	0.720829
ENSG00000230707	ENSG00000230707.3	novel protein (LOC389895)	X	140091678	140092911		protein_coding	9.85606	-0.187431	-1.13873	0.531565	-0.352603	0.724386	0.779875
ENSG00000160570	ENSG00000160570.14	death effector domain containing 2 [Source:HGNC Symbol;Acc:HGNC:24450]	19	42198598	42220140	DEDD2	protein_coding	89.4973	-0.187519	-1.1388	0.2755	-0.680651	0.496093	0.578712
ENSG00000120256	ENSG00000120256.11	LDL receptor related protein 11 [Source:HGNC Symbol;Acc:HGNC:16936]	6	149818757	149864359	LRP11	protein_coding	81.1988	-0.187794	-1.13902	0.25813	-0.727516	0.46691	0.551191
ENSG00000105058	ENSG00000105058.12	family with sequence similarity 32 member A [Source:HGNC Symbol;Acc:HGNC:24563]	19	16185380	16192046	FAM32A	protein_coding	199.408	-0.188065	-1.13923	0.17598	-1.06867	0.285218	0.366208
ENSG00000111729	ENSG00000111729.15	C-type lectin domain family 4 member A [Source:HGNC Symbol;Acc:HGNC:13257]	12	8123617	8138607	CLEC4A	protein_coding	20.0212	-0.188086	-1.13925	0.45037	-0.417626	0.676221	0.739219
ENSG00000167193	ENSG00000167193.8	CRK proto-oncogene, adaptor protein [Source:HGNC Symbol;Acc:HGNC:2362]	17	1420689	1463162	CRK	protein_coding	471.029	-0.188208	-1.13935	0.107009	-1.7588	0.0786117	0.129254
ENSG00000247746	ENSG00000247746.5	ubiquitin specific peptidase 51 [Source:HGNC Symbol;Acc:HGNC:23086]	X	55484616	55489848	USP51	protein_coding	91.3591	-0.188378	-1.13948	0.243664	-0.773109	0.439458	0.524286
ENSG00000198786	ENSG00000198786.2	mitochondrially encoded NADH:ubiquinone oxidoreductase core subunit 5 [Source:HGNC Symbol;Acc:HGNC:7461]	MT	12337	14148	MT-ND5	protein_coding	6811.92	-0.188383	-1.13949	0.0337072	-5.5888	2.2864e-08	1.70735e-07
ENSG00000106682	ENSG00000106682.16	eukaryotic translation initiation factor 4H [Source:HGNC Symbol;Acc:HGNC:12741]	7	74174231	74197122	EIF4H	protein_coding	999.127	-0.188414	-1.13951	0.0715982	-2.63154	0.00849979	0.0196473
ENSG00000197245	ENSG00000197245.6	family with sequence similarity 110 member D [Source:HGNC Symbol;Acc:HGNC:25860]	1	26159079	26163962	FAM110D	protein_coding	4.8318	-0.188891	-1.13989	0.284615	-0.663673	0.5069	0.587415
ENSG00000135862	ENSG00000135862.6	laminin subunit gamma 1 [Source:HGNC Symbol;Acc:HGNC:6492]	1	183023420	183145592	LAMC1	protein_coding	1542.46	-0.189004	-1.13998	0.0574418	-3.29036	0.00100058	0.00298449
ENSG00000084090	ENSG00000084090.14	StAR related lipid transfer domain containing 7 [Source:HGNC Symbol;Acc:HGNC:18063]	2	96184859	96208827	STARD7	protein_coding	603.49	-0.189048	-1.14001	0.0952025	-1.98574	0.0470617	0.0844796
ENSG00000135387	ENSG00000135387.21	cell cycle associated protein 1 [Source:HGNC Symbol;Acc:HGNC:6743]	11	34051731	34102610	CAPRIN1	protein_coding	1399.34	-0.18905	-1.14001	0.0672653	-2.81051	0.00494635	0.0122603
ENSG00000119685	ENSG00000119685.20	tubulin tyrosine ligase like 5 [Source:HGNC Symbol;Acc:HGNC:19963]	14	75633625	75955079	TTLL5	protein_coding	319.088	-0.189093	-1.14005	0.134357	-1.40739	0.159312	0.229291
ENSG00000169515	ENSG00000169515.8	coiled-coil domain containing 8 [Source:HGNC Symbol;Acc:HGNC:25367]	19	46410329	46413564	CCDC8	protein_coding	493.746	-0.189427	-1.14031	0.10468	-1.80958	0.0703609	0.118081
ENSG00000114942	ENSG00000114942.14	eukaryotic translation elongation factor 1 beta 2 [Source:HGNC Symbol;Acc:HGNC:3208]	2	206159585	206162928	EEF1B2	protein_coding	471.401	-0.189666	-1.1405	0.113637	-1.66906	0.0951054	0.15087
ENSG00000167508	ENSG00000167508.12	mevalonate diphosphate decarboxylase [Source:HGNC Symbol;Acc:HGNC:7529]	16	88651935	88663161	MVD	protein_coding	65.5383	-0.189678	-1.14051	0.31534	-0.601501	0.547506	0.624097
ENSG00000102878	ENSG00000102878.18	heat shock transcription factor 4 [Source:HGNC Symbol;Acc:HGNC:5227]	16	67164681	67169945	HSF4	protein_coding	85.0582	-0.189695	-1.14052	0.255606	-0.742138	0.458004	0.54267
ENSG00000184220	ENSG00000184220.12	cms1 ribosomal small subunit homolog [Source:HGNC Symbol;Acc:HGNC:28666]	3	99817837	100181732	CMSS1	protein_coding	112.478	-0.189734	-1.14055	0.222057	-0.85444	0.392861	0.478428
ENSG00000172845	ENSG00000172845.18	Sp3 transcription factor [Source:HGNC Symbol;Acc:HGNC:11208]	2	173880850	173965373	SP3	protein_coding	1217.53	-0.189843	-1.14064	0.071807	-2.64379	0.00819832	0.0190483
ENSG00000196458	ENSG00000196458.11	zinc finger protein 605 [Source:HGNC Symbol;Acc:HGNC:28068]	12	132918306	132956306	ZNF605	protein_coding	371.037	-0.18985	-1.14065	0.142263	-1.3345	0.18204	0.254316
ENSG00000172766	ENSG00000172766.19	N-alpha-acetyltransferase 16, NatA auxiliary subunit [Source:HGNC Symbol;Acc:HGNC:26164]	13	41311267	41377030	NAA16	protein_coding	226.076	-0.189937	-1.14071	0.157566	-1.20545	0.228031	0.30362
ENSG00000187838	ENSG00000187838.17	phospholipid scramblase 3 [Source:HGNC Symbol;Acc:HGNC:16495]	17	7389727	7394842	PLSCR3	protein_coding	6.25918	-0.190218	-1.14094	0.519647	-0.366052	0.714326	0.771199
ENSG00000235194	ENSG00000235194.9	protein phosphatase 1 regulatory subunit 3E [Source:HGNC Symbol;Acc:HGNC:14943]	14	23295652	23302859	PPP1R3E	protein_coding	250.031	-0.190688	-1.14131	0.151591	-1.25791	0.208423	0.283134
ENSG00000159176	ENSG00000159176.14	cysteine and glycine rich protein 1 [Source:HGNC Symbol;Acc:HGNC:2469]	1	201483530	201509456	CSRP1	protein_coding	1690.49	-0.190749	-1.14136	0.0548972	-3.47466	0.000511509	0.00162997
ENSG00000065308	ENSG00000065308.5	translocation associated membrane protein 2 [Source:HGNC Symbol;Acc:HGNC:16855]	6	52497408	52577060	TRAM2	protein_coding	672.38	-0.19097	-1.14153	0.106967	-1.78532	0.0742094	0.123219
ENSG00000126464	ENSG00000126464.15	proline rich 12 [Source:HGNC Symbol;Acc:HGNC:29217]	19	49591182	49626439	PRR12	protein_coding	430.74	-0.19125	-1.14175	0.121356	-1.57595	0.115037	0.175972
ENSG00000060762	ENSG00000060762.19	mitochondrial pyruvate carrier 1 [Source:HGNC Symbol;Acc:HGNC:21606]	6	166364919	166383013	MPC1	protein_coding	76.3704	-0.191417	-1.14188	0.272421	-0.702651	0.482273	0.565792
ENSG00000265491	ENSG00000265491.5	ring finger protein 115 [Source:HGNC Symbol;Acc:HGNC:18154]	1	145738868	145824095	RNF115	protein_coding	549.553	-0.191925	-1.14229	0.0974416	-1.96964	0.0488796	0.0872366
ENSG00000051009	ENSG00000051009.11	FHF complex subunit HOOK interacting protein 1B [Source:HGNC Symbol;Acc:HGNC:25378]	11	6211345	6234711	FHIP1B	protein_coding	365.408	-0.192023	-1.14236	0.132668	-1.44739	0.147787	0.215908
ENSG00000176454	ENSG00000176454.15	lysophosphatidylcholine acyltransferase 4 [Source:HGNC Symbol;Acc:HGNC:30059]	15	34358633	34367196	LPCAT4	protein_coding	124.869	-0.192045	-1.14238	0.205762	-0.933336	0.350646	0.435724
ENSG00000163635	ENSG00000163635.20	ataxin 7 [Source:HGNC Symbol;Acc:HGNC:10560]	3	63863155	64003462	ATXN7	protein_coding	749.531	-0.192204	-1.14251	0.100609	-1.9104	0.0560821	0.0976299
ENSG00000146267	ENSG00000146267.12	failed axon connections homolog, metaxin like GST domain containing [Source:HGNC Symbol;Acc:HGNC:20742]	6	99271168	99350062	FAXC	protein_coding	39.9322	-0.192386	-1.14265	0.426184	-0.451416	0.651689	0.717569
ENSG00000117707	ENSG00000117707.16	prospero homeobox 1 [Source:HGNC Symbol;Acc:HGNC:9459]	1	213983181	214041510	PROX1	protein_coding	277.084	-0.192475	-1.14272	0.147413	-1.30569	0.191659	0.264425
ENSG00000141295	ENSG00000141295.14	secernin 2 [Source:HGNC Symbol;Acc:HGNC:30381]	17	47837692	47841289	SCRN2	protein_coding	98.1374	-0.192504	-1.14275	0.272161	-0.707317	0.479369	0.56316
ENSG00000165416	ENSG00000165416.15	SGT1 homolog, MIS12 kinetochore complex assembly cochaperone [Source:HGNC Symbol;Acc:HGNC:16987]	13	52652709	52700909	SUGT1	protein_coding	1680.65	-0.192685	-1.14289	0.069391	-2.7768	0.00548973	0.013431
ENSG00000185985	ENSG00000185985.11	SLIT and NTRK like family member 2 [Source:HGNC Symbol;Acc:HGNC:13449]	X	145817829	145829856	SLITRK2	protein_coding	57.5353	-0.192978	-1.14312	0.299639	-0.644033	0.519554	0.598547
ENSG00000164663	ENSG00000164663.15	ubiquitin specific peptidase 49 [Source:HGNC Symbol;Acc:HGNC:20078]	6	41789896	41895375	USP49	protein_coding	165.415	-0.193685	-1.14368	0.18379	-1.05384	0.291955	0.373791
ENSG00000132286	ENSG00000132286.12	translocase of inner mitochondrial membrane 10B [Source:HGNC Symbol;Acc:HGNC:4022]	11	6481501	6484681	TIMM10B	protein_coding	234.337	-0.194034	-1.14396	0.152713	-1.27058	0.203878	0.278288
ENSG00000163482	ENSG00000163482.12	serine/threonine kinase 36 [Source:HGNC Symbol;Acc:HGNC:17209]	2	218672069	218702716	STK36	protein_coding	412.084	-0.194085	-1.144	0.129848	-1.49471	0.134991	0.200638
ENSG00000064313	ENSG00000064313.13	TATA-box binding protein associated factor 2 [Source:HGNC Symbol;Acc:HGNC:11536]	8	119730774	119832863	TAF2	protein_coding	601.089	-0.194257	-1.14413	0.09685	-2.00575	0.0448824	0.0810616
ENSG00000277443	ENSG00000277443.3	myristoylated alanine rich protein kinase C substrate [Source:HGNC Symbol;Acc:HGNC:6759]	6	113857345	113863475	MARCKS	protein_coding	1448.08	-0.194278	-1.14415	0.0601551	-3.22962	0.00123955	0.00361182
ENSG00000112658	ENSG00000112658.8	serum response factor [Source:HGNC Symbol;Acc:HGNC:11291]	6	43171269	43181506	SRF	protein_coding	275.742	-0.194427	-1.14427	0.154369	-1.25949	0.207853	0.282405
ENSG00000125870	ENSG00000125870.11	small nuclear ribonucleoprotein polypeptide B2 [Source:HGNC Symbol;Acc:HGNC:11155]	20	16729961	16742564	SNRPB2	protein_coding	148.167	-0.194551	-1.14437	0.189624	-1.02599	0.304898	0.387854
ENSG00000138346	ENSG00000138346.15	DNA replication helicase/nuclease 2 [Source:HGNC Symbol;Acc:HGNC:2939]	10	68414064	68472121	DNA2	protein_coding	58.1877	-0.194957	-1.14469	0.319342	-0.610497	0.541533	0.618513
ENSG00000196792	ENSG00000196792.12	striatin 3 [Source:HGNC Symbol;Acc:HGNC:15720]	14	30893799	31026401	STRN3	protein_coding	350.017	-0.19499	-1.14472	0.127557	-1.52865	0.126351	0.190299
ENSG00000092931	ENSG00000092931.12	major facilitator superfamily domain containing 11 [Source:HGNC Symbol;Acc:HGNC:25458]	17	76735865	76781449	MFSD11	protein_coding	251.583	-0.194991	-1.14472	0.17441	-1.11801	0.263564	0.342581
ENSG00000110274	ENSG00000110274.16	centrosomal protein 164 [Source:HGNC Symbol;Acc:HGNC:29182]	11	117314557	117413266	CEP164	protein_coding	582.08	-0.19513	-1.14483	0.0968542	-2.01468	0.043938	0.0795009
ENSG00000184677	ENSG00000184677.18	zinc finger and BTB domain containing 40 [Source:HGNC Symbol;Acc:HGNC:29045]	1	22428838	22531157	ZBTB40	protein_coding	627.39	-0.195145	-1.14484	0.0925822	-2.10781	0.0350479	0.0658264
ENSG00000068305	ENSG00000068305.18	myocyte enhancer factor 2A [Source:HGNC Symbol;Acc:HGNC:6993]	15	99565417	99716488	MEF2A	protein_coding	720.193	-0.19517	-1.14486	0.0849223	-2.29822	0.0215491	0.0435896
ENSG00000128607	ENSG00000128607.14	kelch domain containing 10 [Source:HGNC Symbol;Acc:HGNC:22194]	7	130070534	130135705	KLHDC10	protein_coding	486.685	-0.195189	-1.14487	0.111332	-1.75322	0.0795635	0.130507
ENSG00000143155	ENSG00000143155.13	TOR signaling pathway regulator [Source:HGNC Symbol;Acc:HGNC:30231]	1	168178962	168202109	TIPRL	protein_coding	280.244	-0.195393	-1.14504	0.136498	-1.43147	0.152295	0.220594
ENSG00000135506	ENSG00000135506.16	OS9 endoplasmic reticulum lectin [Source:HGNC Symbol;Acc:HGNC:16994]	12	57693955	57721557	OS9	protein_coding	587.424	-0.195473	-1.1451	0.096143	-2.03315	0.0420373	0.0767181
ENSG00000148053	ENSG00000148053.18	neurotrophic receptor tyrosine kinase 2 [Source:HGNC Symbol;Acc:HGNC:8032]	9	84668375	85095751	NTRK2	protein_coding	1198.78	-0.195616	-1.14521	0.0668509	-2.92615	0.00343189	0.0089024
ENSG00000145358	ENSG00000145358.6	DNA damage inducible transcript 4 like [Source:HGNC Symbol;Acc:HGNC:30555]	4	100185870	100190782	DDIT4L	protein_coding	47.1774	-0.195694	-1.14528	0.349271	-0.560294	0.575279	0.649501
ENSG00000176994	ENSG00000176994.11	SMCR8-C9orf72 complex subunit [Source:HGNC Symbol;Acc:HGNC:17921]	17	18315293	18328056	SMCR8	protein_coding	402.042	-0.196039	-1.14555	0.117502	-1.66839	0.095238	0.151069
ENSG00000078674	ENSG00000078674.19	pericentriolar material 1 [Source:HGNC Symbol;Acc:HGNC:8727]	8	17922968	18029948	PCM1	protein_coding	2071.92	-0.196187	-1.14567	0.0555201	-3.53362	0.000409907	0.00133649
ENSG00000197157	ENSG00000197157.11	staphylococcal nuclease and tudor domain containing 1 [Source:HGNC Symbol;Acc:HGNC:30646]	7	127652194	128092609	SND1	protein_coding	775.684	-0.196252	-1.14572	0.0882815	-2.22302	0.0262144	0.0515108
ENSG00000082898	ENSG00000082898.19	exportin 1 [Source:HGNC Symbol;Acc:HGNC:12825]	2	61476032	61538741	XPO1	protein_coding	3760.3	-0.196255	-1.14572	0.0364018	-5.39136	6.99264e-08	4.84454e-07
ENSG00000067167	ENSG00000067167.8	translocation associated membrane protein 1 [Source:HGNC Symbol;Acc:HGNC:20568]	8	70573218	70608416	TRAM1	protein_coding	790.043	-0.196474	-1.14589	0.0842285	-2.33263	0.0196674	0.0402749
ENSG00000198844	ENSG00000198844.12	Rho guanine nucleotide exchange factor 15 [Source:HGNC Symbol;Acc:HGNC:15590]	17	8310241	8322514	ARHGEF15	protein_coding	66.9298	-0.196671	-1.14605	0.302966	-0.649151	0.516241	0.595785
ENSG00000288558	ENSG00000288558.2	DUS4L-BCAP29 readthrough [Source:HGNC Symbol;Acc:HGNC:54422]	7	107563971	107623317	DUS4L-BCAP29	protein_coding	215.165	-0.196754	-1.14612	0.159409	-1.23428	0.217099	0.292178
ENSG00000157429	ENSG00000157429.16	zinc finger protein 19 [Source:HGNC Symbol;Acc:HGNC:12981]	16	71464555	71565089	ZNF19	protein_coding	59.74	-0.196801	-1.14615	0.320013	-0.614979	0.538569	0.615724
ENSG00000163602	ENSG00000163602.12	RING1 and YY1 binding protein [Source:HGNC Symbol;Acc:HGNC:10480]	3	72371825	72446621	RYBP	protein_coding	647.444	-0.196968	-1.14629	0.0950315	-2.07266	0.038204	0.0706919
ENSG00000099942	ENSG00000099942.13	CRK like proto-oncogene, adaptor protein [Source:HGNC Symbol;Acc:HGNC:2363]	22	20917407	20953747	CRKL	protein_coding	701.666	-0.197093	-1.14639	0.0880266	-2.23902	0.0251548	0.049701
ENSG00000145860	ENSG00000145860.12	ring finger protein 145 [Source:HGNC Symbol;Acc:HGNC:20853]	5	159157409	159210053	RNF145	protein_coding	354.315	-0.197189	-1.14646	0.121578	-1.62192	0.10482	0.163236
ENSG00000154252	ENSG00000154252.12	galactose-3-O-sulfotransferase 2 [Source:HGNC Symbol;Acc:HGNC:24869]	2	241776822	241804287	GAL3ST2	protein_coding	7.44989	-0.197222	-1.14649	0.5531	-0.356575	0.72141	0.77722
ENSG00000103994	ENSG00000103994.18	zinc finger protein 106 [Source:HGNC Symbol;Acc:HGNC:12886]	15	42412823	42491141	ZNF106	protein_coding	1112.33	-0.197228	-1.14649	0.0683435	-2.88584	0.00390376	0.00998825
ENSG00000075415	ENSG00000075415.15	solute carrier family 25 member 3 [Source:HGNC Symbol;Acc:HGNC:10989]	12	98593591	98606379	SLC25A3	protein_coding	835.938	-0.197273	-1.14653	0.0789705	-2.49806	0.0124876	0.0273793
ENSG00000139505	ENSG00000139505.12	myotubularin related protein 6 [Source:HGNC Symbol;Acc:HGNC:7453]	13	25246222	25287488	MTMR6	protein_coding	240.102	-0.19754	-1.14674	0.151676	-1.30238	0.192786	0.265787
ENSG00000196757	ENSG00000196757.8	zinc finger protein 700 [Source:HGNC Symbol;Acc:HGNC:25292]	19	11925068	11950773	ZNF700	protein_coding	252.657	-0.197697	-1.14687	0.151095	-1.30843	0.190728	0.263363
ENSG00000091947	ENSG00000091947.10	transmembrane protein 101 [Source:HGNC Symbol;Acc:HGNC:28653]	17	44011188	44023946	TMEM101	protein_coding	62.1262	-0.197918	-1.14704	0.289075	-0.68466	0.493558	0.57638
ENSG00000116679	ENSG00000116679.16	influenza virus NS1A binding protein [Source:HGNC Symbol;Acc:HGNC:16951]	1	185296388	185317273	IVNS1ABP	protein_coding	1067.86	-0.198048	-1.14715	0.0704308	-2.81196	0.00492409	0.0122122
ENSG00000147475	ENSG00000147475.17	ER lipid raft associated 2 [Source:HGNC Symbol;Acc:HGNC:1356]	8	37736601	37758422	ERLIN2	protein_coding	397.627	-0.19809	-1.14718	0.125995	-1.57221	0.115903	0.176932
ENSG00000154582	ENSG00000154582.18	elongin C [Source:HGNC Symbol;Acc:HGNC:11617]	8	73939169	73972307	ELOC	protein_coding	170.872	-0.198137	-1.14722	0.200923	-0.986137	0.324066	0.408167
ENSG00000172006	ENSG00000172006.12	zinc finger protein 554 [Source:HGNC Symbol;Acc:HGNC:26629]	19	2819868	2836735	ZNF554	protein_coding	126.835	-0.198217	-1.14728	0.2134	-0.928853	0.352965	0.438097
ENSG00000118900	ENSG00000118900.15	ubinuclein 1 [Source:HGNC Symbol;Acc:HGNC:12506]	16	4846665	4882401	UBN1	protein_coding	451.777	-0.198293	-1.14734	0.110468	-1.79503	0.0726493	0.121357
ENSG00000109133	ENSG00000109133.13	transmembrane protein 33 [Source:HGNC Symbol;Acc:HGNC:25541]	4	41935129	41960803	TMEM33	protein_coding	476.533	-0.198414	-1.14744	0.108689	-1.82553	0.0679215	0.114593
ENSG00000124198	ENSG00000124198.10	ADP ribosylation factor guanine nucleotide exchange factor 2 [Source:HGNC Symbol;Acc:HGNC:15853]	20	48921711	49036693	ARFGEF2	protein_coding	849.422	-0.198758	-1.14771	0.080072	-2.48224	0.0130559	0.0284714
ENSG00000161970	ENSG00000161970.15	ribosomal protein L26 [Source:HGNC Symbol;Acc:HGNC:10327]	17	8377516	8383213	RPL26	protein_coding	1101.11	-0.198919	-1.14784	0.0749919	-2.65255	0.00798872	0.0186225
ENSG00000127463	ENSG00000127463.16	ER membrane protein complex subunit 1 [Source:HGNC Symbol;Acc:HGNC:28957]	1	19215660	19251552	EMC1	protein_coding	465.426	-0.200058	-1.14874	0.110089	-1.81724	0.0691803	0.116363
ENSG00000157514	ENSG00000157514.18	TSC22 domain family member 3 [Source:HGNC Symbol;Acc:HGNC:3051]	X	107713221	107777342	TSC22D3	protein_coding	331.672	-0.200121	-1.14879	0.138653	-1.44332	0.14893	0.217386
ENSG00000089057	ENSG00000089057.15	solute carrier family 23 member 2 [Source:HGNC Symbol;Acc:HGNC:10973]	20	4852356	5010293	SLC23A2	protein_coding	1178.64	-0.200175	-1.14884	0.0750081	-2.66871	0.00761427	0.0178534
ENSG00000131475	ENSG00000131475.7	vacuolar protein sorting 25 homolog [Source:HGNC Symbol;Acc:HGNC:28122]	17	42773449	42779599	VPS25	protein_coding	101.015	-0.200383	-1.149	0.233643	-0.857643	0.391089	0.476768
ENSG00000075407	ENSG00000075407.19	zinc finger protein 37A [Source:HGNC Symbol;Acc:HGNC:13102]	10	38094334	38150293	ZNF37A	protein_coding	651.713	-0.200643	-1.14921	0.0894804	-2.24231	0.0249415	0.0493269
ENSG00000185668	ENSG00000185668.8	POU class 3 homeobox 1 [Source:HGNC Symbol;Acc:HGNC:9214]	1	38043829	38046793	POU3F1	protein_coding	7.41378	-0.200664	-1.14923	0.551867	-0.36361	0.716149	0.772864
ENSG00000166987	ENSG00000166987.15	methyl-CpG binding domain protein 6 [Source:HGNC Symbol;Acc:HGNC:20445]	12	57520710	57530148	MBD6	protein_coding	564.444	-0.200848	-1.14937	0.0959743	-2.09273	0.0363735	0.0678856
ENSG00000037897	ENSG00000037897.17	methyltransferase 1, tRNA methylguanosine [Source:HGNC Symbol;Acc:HGNC:7030]	12	57768471	57772119	METTL1	protein_coding	8.4653	-0.200958	-1.14946	0.428125	-0.469391	0.63879	0.705941
ENSG00000235863	ENSG00000235863.4	beta-1,3-galactosyltransferase 4 [Source:HGNC Symbol;Acc:HGNC:919]	6	33277123	33284832	B3GALT4	protein_coding	10.5685	-0.201156	-1.14962	0.524146	-0.383779	0.701142	0.760249
ENSG00000069849	ENSG00000069849.11	ATPase Na+/K+ transporting subunit beta 3 [Source:HGNC Symbol;Acc:HGNC:806]	3	141876124	141926549	ATP1B3	protein_coding	78.4785	-0.201185	-1.14964	0.346402	-0.580785	0.561386	0.637071
ENSG00000186522	ENSG00000186522.15	septin 10 [Source:HGNC Symbol;Acc:HGNC:14349]	2	109542799	109614143	SEPTIN10	protein_coding	441.939	-0.20167	-1.15003	0.116864	-1.72568	0.0844059	0.137141
ENSG00000172671	ENSG00000172671.20	zinc finger AN1-type containing 4 [Source:HGNC Symbol;Acc:HGNC:23504]	10	45615500	45672780	ZFAND4	protein_coding	106.517	-0.201722	-1.15007	0.222741	-0.905636	0.365129	0.450239
ENSG00000136828	ENSG00000136828.19	Ral GEF with PH domain and SH3 binding motif 1 [Source:HGNC Symbol;Acc:HGNC:16851]	9	126914774	127223166	RALGPS1	protein_coding	147.163	-0.201838	-1.15016	0.197717	-1.02085	0.307328	0.390523
ENSG00000111371	ENSG00000111371.16	solute carrier family 38 member 1 [Source:HGNC Symbol;Acc:HGNC:13447]	12	46183063	46270017	SLC38A1	protein_coding	402.68	-0.201941	-1.15024	0.115322	-1.75111	0.0799277	0.131052
ENSG00000182963	ENSG00000182963.11	gap junction protein gamma 1 [Source:HGNC Symbol;Acc:HGNC:4280]	17	44798448	44830816	GJC1	protein_coding	375.882	-0.202124	-1.15039	0.142105	-1.42236	0.154923	0.223798
ENSG00000143418	ENSG00000143418.20	ceramide synthase 2 [Source:HGNC Symbol;Acc:HGNC:14076]	1	150960583	150975003	CERS2	protein_coding	436.074	-0.202128	-1.15039	0.11496	-1.75824	0.0787062	0.129367
ENSG00000129071	ENSG00000129071.10	methyl-CpG binding domain 4, DNA glycosylase [Source:HGNC Symbol;Acc:HGNC:6919]	3	129430947	129440179	MBD4	protein_coding	169.606	-0.202277	-1.15051	0.179163	-1.12901	0.258893	0.337308
ENSG00000109618	ENSG00000109618.13	Sep (O-phosphoserine) tRNA:Sec (selenocysteine) tRNA synthase [Source:HGNC Symbol;Acc:HGNC:30605]	4	25120014	25160550	SEPSECS	protein_coding	356.119	-0.202621	-1.15079	0.124777	-1.62386	0.104406	0.162673
ENSG00000243989	ENSG00000243989.9	aminoacylase 1 [Source:HGNC Symbol;Acc:HGNC:177]	3	51983340	51989197	ACY1	protein_coding	60.3108	-0.202636	-1.1508	0.338353	-0.598889	0.549247	0.625648
ENSG00000100376	ENSG00000100376.12	family with sequence similarity 118 member A [Source:HGNC Symbol;Acc:HGNC:1313]	22	45308968	45341955	FAM118A	protein_coding	246.992	-0.20264	-1.1508	0.152281	-1.33069	0.18329	0.255802
ENSG00000004487	ENSG00000004487.18	lysine demethylase 1A [Source:HGNC Symbol;Acc:HGNC:29079]	1	23019443	23083689	KDM1A	protein_coding	828.378	-0.202669	-1.15083	0.0833768	-2.43076	0.0150673	0.0322386
ENSG00000132313	ENSG00000132313.15	mitochondrial ribosomal protein L35 [Source:HGNC Symbol;Acc:HGNC:14489]	2	86199355	86213790	MRPL35	protein_coding	180.238	-0.202849	-1.15097	0.188205	-1.0778	0.281121	0.36183
ENSG00000253485	ENSG00000253485.3	protocadherin gamma subfamily A, 5 [Source:HGNC Symbol;Acc:HGNC:8703]	5	141364162	141512975	PCDHGA5	protein_coding	246.916	-0.202856	-1.15097	0.149139	-1.36018	0.173773	0.244797
ENSG00000143368	ENSG00000143368.10	splicing factor 3b subunit 4 [Source:HGNC Symbol;Acc:HGNC:10771]	1	149923317	149927803	SF3B4	protein_coding	154.054	-0.203103	-1.15117	0.21302	-0.953447	0.340363	0.425136
ENSG00000162337	ENSG00000162337.12	LDL receptor related protein 5 [Source:HGNC Symbol;Acc:HGNC:6697]	11	68312591	68449275	LRP5	protein_coding	348.413	-0.203267	-1.1513	0.142222	-1.42922	0.152941	0.221386
ENSG00000151498	ENSG00000151498.12	acyl-CoA dehydrogenase family member 8 [Source:HGNC Symbol;Acc:HGNC:87]	11	134253548	134265855	ACAD8	protein_coding	66.7729	-0.203318	-1.15134	0.29801	-0.682251	0.495081	0.57775
ENSG00000160323	ENSG00000160323.19	ADAM metallopeptidase with thrombospondin type 1 motif 13 [Source:HGNC Symbol;Acc:HGNC:1366]	9	133414358	133459402	ADAMTS13	protein_coding	52.4806	-0.203693	-1.15164	0.338424	-0.601887	0.547249	0.623832
ENSG00000166529	ENSG00000166529.16	zinc finger and SCAN domain containing 21 [Source:HGNC Symbol;Acc:HGNC:13104]	7	100049774	100065040	ZSCAN21	protein_coding	79.9095	-0.203716	-1.15166	0.265422	-0.767519	0.442773	0.527377
ENSG00000116157	ENSG00000116157.6	glutathione peroxidase 7 [Source:HGNC Symbol;Acc:HGNC:4559]	1	52602371	52609051	GPX7	protein_coding	59.4634	-0.203845	-1.15176	0.32193	-0.633198	0.526604	0.604615
ENSG00000005194	ENSG00000005194.15	cytokine induced apoptosis inhibitor 1 [Source:HGNC Symbol;Acc:HGNC:28050]	16	57428187	57447420	CIAPIN1	protein_coding	104.637	-0.203866	-1.15178	0.251587	-0.81032	0.417756	0.503125
ENSG00000135835	ENSG00000135835.12	KIAA1614 [Source:HGNC Symbol;Acc:HGNC:29327]	1	180912897	180951614	KIAA1614	protein_coding	204.476	-0.203899	-1.15181	0.166405	-1.22531	0.220457	0.295363
ENSG00000119574	ENSG00000119574.13	zinc finger and BTB domain containing 45 [Source:HGNC Symbol;Acc:HGNC:23715]	19	58513530	58538911	ZBTB45	protein_coding	44.7245	-0.204126	-1.15199	0.352564	-0.578977	0.562605	0.638133
ENSG00000103657	ENSG00000103657.14	HECT and RLD domain containing E3 ubiquitin protein ligase family member 1 [Source:HGNC Symbol;Acc:HGNC:4867]	15	63608618	63833948	HERC1	protein_coding	2355.52	-0.204143	-1.152	0.0483411	-4.22296	2.41115e-05	0.000103448
ENSG00000114450	ENSG00000114450.11	G protein subunit beta 4 [Source:HGNC Symbol;Acc:HGNC:20731]	3	179396088	179451476	GNB4	protein_coding	588.024	-0.204254	-1.15209	0.0950611	-2.14866	0.0316614	0.0603684
ENSG00000198815	ENSG00000198815.9	forkhead box J3 [Source:HGNC Symbol;Acc:HGNC:29178]	1	42176539	42335877	FOXJ3	protein_coding	765.921	-0.20445	-1.15225	0.0929738	-2.19901	0.0278771	0.0542227
ENSG00000180881	ENSG00000180881.20	calcyphosine 2 [Source:HGNC Symbol;Acc:HGNC:16471]	12	75275979	75390928	CAPS2	protein_coding	181.288	-0.204549	-1.15233	0.175283	-1.16696	0.243225	0.32042
ENSG00000184277	ENSG00000184277.13	TM2 domain containing 3 [Source:HGNC Symbol;Acc:HGNC:24128]	15	101621444	101652391	TM2D3	protein_coding	277.489	-0.204616	-1.15238	0.152159	-1.34475	0.178706	0.250393
ENSG00000185222	ENSG00000185222.10	transcription elongation factor A like 9 [Source:HGNC Symbol;Acc:HGNC:30084]	X	103356489	103358462	TCEAL9	protein_coding	201.477	-0.20477	-1.1525	0.182563	-1.12164	0.262015	0.340837
ENSG00000163909	ENSG00000163909.8	hes related family bHLH transcription factor with YRPW motif like [Source:HGNC Symbol;Acc:HGNC:4882]	1	39623435	39639643	HEYL	protein_coding	430.672	-0.204802	-1.15253	0.112988	-1.8126	0.0698929	0.117399
ENSG00000183475	ENSG00000183475.13	ankyrin repeat and SOCS box containing 7 [Source:HGNC Symbol;Acc:HGNC:17182]	15	100602589	100651701	ASB7	protein_coding	136.825	-0.205001	-1.15269	0.206038	-0.994967	0.319752	0.403431
ENSG00000106009	ENSG00000106009.16	BRCA1 associated ATM activator 1 [Source:HGNC Symbol;Acc:HGNC:21701]	7	2537810	2555694	BRAT1	protein_coding	250.612	-0.205053	-1.15273	0.14729	-1.39217	0.163871	0.234168
ENSG00000094916	ENSG00000094916.16	chromobox 5 [Source:HGNC Symbol;Acc:HGNC:1555]	12	54230942	54280133	CBX5	protein_coding	4102.13	-0.205152	-1.15281	0.0340901	-6.01792	1.76671e-09	1.54709e-08
ENSG00000080709	ENSG00000080709.16	potassium calcium-activated channel subfamily N member 2 [Source:HGNC Symbol;Acc:HGNC:6291]	5	114055926	114496500	KCNN2	protein_coding	28.4639	-0.205277	-1.15291	0.399142	-0.514295	0.607046	0.677577
ENSG00000170525	ENSG00000170525.21	6-phosphofructo-2-kinase/fructose-2,6-biphosphatase 3 [Source:HGNC Symbol;Acc:HGNC:8874]	10	6144934	6254644	PFKFB3	protein_coding	385.621	-0.205356	-1.15297	0.140318	-1.4635	0.14333	0.21118
ENSG00000141698	ENSG00000141698.17	5'-nucleotidase, cytosolic IIIB [Source:HGNC Symbol;Acc:HGNC:28300]	17	41825057	41836260	NT5C3B	protein_coding	116.317	-0.205514	-1.1531	0.228555	-0.89919	0.368552	0.453682
ENSG00000102401	ENSG00000102401.20	armadillo repeat containing X-linked 3 [Source:HGNC Symbol;Acc:HGNC:24065]	X	101622797	101627843	ARMCX3	protein_coding	289.895	-0.205731	-1.15327	0.143348	-1.43518	0.151235	0.219366
ENSG00000171476	ENSG00000171476.22	HOP homeobox [Source:HGNC Symbol;Acc:HGNC:24961]	4	56647988	56681899	HOPX	protein_coding	42.5188	-0.205813	-1.15334	0.344478	-0.597462	0.550199	0.62651
ENSG00000113391	ENSG00000113391.19	family with sequence similarity 172 member A [Source:HGNC Symbol;Acc:HGNC:25365]	5	93617725	94111699	FAM172A	protein_coding	374.618	-0.205848	-1.15336	0.132084	-1.55846	0.119125	0.181225
ENSG00000253731	ENSG00000253731.3	protocadherin gamma subfamily A, 6 [Source:HGNC Symbol;Acc:HGNC:8704]	5	141373891	141512975	PCDHGA6	protein_coding	330.382	-0.205991	-1.15348	0.134661	-1.52971	0.126089	0.189986
ENSG00000132932	ENSG00000132932.19	ATPase phospholipid transporting 8A2 [Source:HGNC Symbol;Acc:HGNC:13533]	13	25371974	26025851	ATP8A2	protein_coding	118.947	-0.206001	-1.15349	0.222855	-0.92437	0.355294	0.440217
ENSG00000103051	ENSG00000103051.20	component of oligomeric golgi complex 4 [Source:HGNC Symbol;Acc:HGNC:18620]	16	70480568	70523560	COG4	protein_coding	132.79	-0.206003	-1.15349	0.211438	-0.974294	0.329911	0.414116
ENSG00000197724	ENSG00000197724.11	PHD finger protein 2 [Source:HGNC Symbol;Acc:HGNC:8920]	9	93576584	93679587	PHF2	protein_coding	494.312	-0.206023	-1.1535	0.106995	-1.92554	0.0541619	0.0949723
ENSG00000128512	ENSG00000128512.24	dedicator of cytokinesis 4 [Source:HGNC Symbol;Acc:HGNC:19192]	7	111726110	112206407	DOCK4	protein_coding	507.643	-0.206122	-1.15358	0.114408	-1.80164	0.0716027	0.119824
ENSG00000138031	ENSG00000138031.15	adenylate cyclase 3 [Source:HGNC Symbol;Acc:HGNC:234]	2	24819169	24920237	ADCY3	protein_coding	585.381	-0.20616	-1.15361	0.0957159	-2.15387	0.03125	0.0597361
ENSG00000139625	ENSG00000139625.13	mitogen-activated protein kinase kinase kinase 12 [Source:HGNC Symbol;Acc:HGNC:6851]	12	53479669	53500063	MAP3K12	protein_coding	255.717	-0.206185	-1.15363	0.148724	-1.38635	0.165639	0.235754
ENSG00000130529	ENSG00000130529.16	transient receptor potential cation channel subfamily M member 4 [Source:HGNC Symbol;Acc:HGNC:17993]	19	49157741	49211836	TRPM4	protein_coding	93.0106	-0.206187	-1.15363	0.246355	-0.83695	0.402621	0.487888
ENSG00000227124	ENSG00000227124.11	zinc finger protein 717 [Source:HGNC Symbol;Acc:HGNC:29448]	3	75678660	75785583	ZNF717	protein_coding	356.363	-0.206387	-1.1538	0.126364	-1.63328	0.102411	0.160108
ENSG00000105339	ENSG00000105339.11	DENN domain containing 3 [Source:HGNC Symbol;Acc:HGNC:29134]	8	141117278	141195808	DENND3	protein_coding	177.393	-0.206389	-1.1538	0.193784	-1.06505	0.286854	0.368079
ENSG00000151470	ENSG00000151470.13	chromosome 4 open reading frame 33 [Source:HGNC Symbol;Acc:HGNC:27025]	4	129093317	129116640	C4orf33	protein_coding	71.3459	-0.206395	-1.1538	0.275349	-0.749576	0.45351	0.538274
ENSG00000141569	ENSG00000141569.12	tripartite motif containing 65 [Source:HGNC Symbol;Acc:HGNC:27316]	17	75880335	75896951	TRIM65	protein_coding	150.758	-0.206676	-1.15403	0.191095	-1.08154	0.279459	0.36014
ENSG00000169905	ENSG00000169905.13	torsin 1A interacting protein 2 [Source:HGNC Symbol;Acc:HGNC:24055]	1	179839967	179877803	TOR1AIP2	protein_coding	1001.99	-0.206849	-1.15416	0.0851536	-2.42913	0.0151353	0.0323281
ENSG00000115073	ENSG00000115073.8	actin related protein 1B [Source:HGNC Symbol;Acc:HGNC:168]	2	97655939	97664044	ACTR1B	protein_coding	226.829	-0.206886	-1.15419	0.158119	-1.30842	0.19073	0.263363
ENSG00000140575	ENSG00000140575.13	IQ motif containing GTPase activating protein 1 [Source:HGNC Symbol;Acc:HGNC:6110]	15	90388242	90502239	IQGAP1	protein_coding	1623.44	-0.206992	-1.15428	0.0553436	-3.74012	0.000183934	0.000653021
ENSG00000106399	ENSG00000106399.11	replication protein A3 [Source:HGNC Symbol;Acc:HGNC:10291]	7	7636518	7718607	RPA3	protein_coding	32.3642	-0.207021	-1.1543	0.381869	-0.542127	0.587731	0.660127
ENSG00000212916	ENSG00000212916.6	microtubule associated protein 10 [Source:HGNC Symbol;Acc:HGNC:29265]	1	232805416	232809929	MAP10	protein_coding	53.3915	-0.207118	-1.15438	0.310664	-0.666694	0.504967	0.585532
ENSG00000285589	ENSG00000285589.1	novel transcript	19	12668071	12681834		protein_coding	533.92	-0.207148	-1.1544	0.106443	-1.94609	0.0516437	0.0911378
ENSG00000156976	ENSG00000156976.17	eukaryotic translation initiation factor 4A2 [Source:HGNC Symbol;Acc:HGNC:3284]	3	186783205	186789897	EIF4A2	protein_coding	2386.55	-0.2072	-1.15445	0.0493425	-4.19922	2.67838e-05	0.00011373
ENSG00000123200	ENSG00000123200.17	zinc finger CCCH-type containing 13 [Source:HGNC Symbol;Acc:HGNC:20368]	13	45954465	46052759	ZC3H13	protein_coding	990.741	-0.207274	-1.1545	0.0792131	-2.61666	0.00887938	0.0203423
ENSG00000184937	ENSG00000184937.16	WT1 transcription factor [Source:HGNC Symbol;Acc:HGNC:12796]	11	32387775	32435564	WT1	protein_coding	1217.39	-0.207291	-1.15452	0.0727209	-2.8505	0.00436508	0.011034
ENSG00000204882	ENSG00000204882.4	G protein-coupled receptor 20 [Source:HGNC Symbol;Acc:HGNC:4475]	8	141356470	141367286	GPR20	protein_coding	14.4612	-0.207492	-1.15468	0.489318	-0.424042	0.671535	0.734971
ENSG00000139508	ENSG00000139508.15	solute carrier family 46 member 3 [Source:HGNC Symbol;Acc:HGNC:27501]	13	28700064	28718970	SLC46A3	protein_coding	107.125	-0.207562	-1.15474	0.223328	-0.929405	0.352679	0.437855
ENSG00000182013	ENSG00000182013.18	PNMA family member 8A [Source:HGNC Symbol;Acc:HGNC:25578]	19	46466491	46471563	PNMA8A	protein_coding	330.62	-0.207577	-1.15475	0.13076	-1.58747	0.112406	0.172531
ENSG00000181222	ENSG00000181222.19	RNA polymerase II subunit A [Source:HGNC Symbol;Acc:HGNC:9187]	17	7484366	7514616	POLR2A	protein_coding	1101.04	-0.207588	-1.15476	0.0689798	-3.0094	0.00261765	0.00702135
ENSG00000120063	ENSG00000120063.10	G protein subunit alpha 13 [Source:HGNC Symbol;Acc:HGNC:4381]	17	65009289	65056740	GNA13	protein_coding	1062.87	-0.207667	-1.15482	0.0690271	-3.00849	0.00262546	0.00703849
ENSG00000116729	ENSG00000116729.14	Wnt ligand secretion mediator [Source:HGNC Symbol;Acc:HGNC:30238]	1	68098473	68233120	WLS	protein_coding	338.557	-0.207775	-1.15491	0.15551	-1.33609	0.181521	0.25369
ENSG00000072778	ENSG00000072778.20	acyl-CoA dehydrogenase very long chain [Source:HGNC Symbol;Acc:HGNC:92]	17	7217125	7225266	ACADVL	protein_coding	629.135	-0.207881	-1.15499	0.0918075	-2.26431	0.0235548	0.0470963
ENSG00000142534	ENSG00000142534.7	ribosomal protein S11 [Source:HGNC Symbol;Acc:HGNC:10384]	19	49496365	49499708	RPS11	protein_coding	1710.78	-0.207978	-1.15507	0.0548967	-3.78853	0.000151541	0.000549074
ENSG00000263874	ENSG00000263874.2	long intergenic non-protein coding RNA 672 [Source:HGNC Symbol;Acc:HGNC:44353]	17	38925168	38929384	LINC00672	protein_coding	23.739	-0.20817	-1.15522	0.429104	-0.485127	0.627587	0.695891
ENSG00000129055	ENSG00000129055.13	anaphase promoting complex subunit 13 [Source:HGNC Symbol;Acc:HGNC:24540]	3	134477706	134486716	ANAPC13	protein_coding	211.025	-0.208495	-1.15548	0.172993	-1.20522	0.228117	0.303685
ENSG00000084652	ENSG00000084652.16	taxilin alpha [Source:HGNC Symbol;Acc:HGNC:30685]	1	32179675	32198285	TXLNA	protein_coding	549.127	-0.208526	-1.15551	0.101326	-2.05797	0.0395934	0.0728435
ENSG00000119638	ENSG00000119638.14	NIMA related kinase 9 [Source:HGNC Symbol;Acc:HGNC:18591]	14	75079353	75127344	NEK9	protein_coding	1355.29	-0.208738	-1.15568	0.0773014	-2.70032	0.00692736	0.0164743
ENSG00000011332	ENSG00000011332.22	double PHD fingers 1 [Source:HGNC Symbol;Acc:HGNC:20225]	19	38211006	38229714	DPF1	protein_coding	6.88609	-0.209075	-1.15595	0.525055	-0.398196	0.690486	0.751447
ENSG00000091164	ENSG00000091164.13	thioredoxin like 1 [Source:HGNC Symbol;Acc:HGNC:12436]	18	56597209	56651600	TXNL1	protein_coding	470.512	-0.209126	-1.15599	0.122251	-1.71063	0.0871498	0.140841
ENSG00000171863	ENSG00000171863.15	ribosomal protein S7 [Source:HGNC Symbol;Acc:HGNC:10440]	2	3575260	3580920	RPS7	protein_coding	1088.24	-0.209328	-1.15615	0.0739187	-2.83186	0.00462774	0.0115785
ENSG00000151247	ENSG00000151247.13	eukaryotic translation initiation factor 4E [Source:HGNC Symbol;Acc:HGNC:3287]	4	98879276	98929133	EIF4E	protein_coding	224.638	-0.209422	-1.15623	0.159203	-1.31544	0.188361	0.261112
ENSG00000014919	ENSG00000014919.13	cytochrome c oxidase assembly homolog COX15 [Source:HGNC Symbol;Acc:HGNC:2263]	10	99710868	99732127	COX15	protein_coding	372.133	-0.209611	-1.15638	0.12054	-1.73894	0.0820446	0.134169
ENSG00000147874	ENSG00000147874.11	HAUS augmin like complex subunit 6 [Source:HGNC Symbol;Acc:HGNC:25948]	9	19053141	19102904	HAUS6	protein_coding	328.147	-0.209732	-1.15647	0.140494	-1.49281	0.135486	0.201246
ENSG00000169071	ENSG00000169071.15	receptor tyrosine kinase like orphan receptor 2 [Source:HGNC Symbol;Acc:HGNC:10257]	9	91563091	91950228	ROR2	protein_coding	168.238	-0.2098	-1.15653	0.188293	-1.11422	0.265184	0.344399
ENSG00000121417	ENSG00000121417.14	zinc finger protein 211 [Source:HGNC Symbol;Acc:HGNC:13003]	19	57630395	57644041	ZNF211	protein_coding	268.922	-0.209812	-1.15654	0.149473	-1.40368	0.160415	0.230506
ENSG00000164331	ENSG00000164331.10	ankyrin repeat family A member 2 [Source:HGNC Symbol;Acc:HGNC:13208]	5	73552190	73565667	ANKRA2	protein_coding	142.804	-0.209901	-1.15661	0.198731	-1.05621	0.290873	0.372599
ENSG00000120149	ENSG00000120149.9	msh homeobox 2 [Source:HGNC Symbol;Acc:HGNC:7392]	5	174724582	174730896	MSX2	protein_coding	46.9074	-0.20991	-1.15662	0.360497	-0.582278	0.560379	0.636133
ENSG00000128739	ENSG00000128739.23	small nuclear ribonucleoprotein polypeptide N [Source:HGNC Symbol;Acc:HGNC:11164]	15	24823637	24978723	SNRPN	protein_coding	562.109	-0.210071	-1.15674	0.0974177	-2.15639	0.0310533	0.0594061
ENSG00000100124	ENSG00000100124.15	ankyrin repeat domain 54 [Source:HGNC Symbol;Acc:HGNC:25185]	22	37830855	37849327	ANKRD54	protein_coding	140.536	-0.210204	-1.15685	0.198832	-1.05719	0.290423	0.37208
ENSG00000145604	ENSG00000145604.17	S-phase kinase associated protein 2 [Source:HGNC Symbol;Acc:HGNC:10901]	5	36151989	36196849	SKP2	protein_coding	437.573	-0.210469	-1.15706	0.11478	-1.83368	0.0667012	0.112804
ENSG00000254995	ENSG00000254995.4	STX16-NPEPL1 readthrough (NMD candidate) [Source:HGNC Symbol;Acc:HGNC:41993]	20	58651434	58715410	STX16-NPEPL1	protein_coding	83.4116	-0.210856	-1.15738	0.282055	-0.747572	0.454718	0.539475
ENSG00000110958	ENSG00000110958.16	prostaglandin E synthase 3 [Source:HGNC Symbol;Acc:HGNC:16049]	12	56663341	56688408	PTGES3	protein_coding	1178	-0.210942	-1.15744	0.0707144	-2.98302	0.00285424	0.00759585
ENSG00000127920	ENSG00000127920.6	G protein subunit gamma 11 [Source:HGNC Symbol;Acc:HGNC:4403]	7	93921735	93928610	GNG11	protein_coding	199.654	-0.211047	-1.15753	0.20865	-1.01149	0.311783	0.395291
ENSG00000122406	ENSG00000122406.14	ribosomal protein L5 [Source:HGNC Symbol;Acc:HGNC:10360]	1	92832013	92841924	RPL5	protein_coding	2065.18	-0.211178	-1.15763	0.0526622	-4.01004	6.07084e-05	0.00023919
ENSG00000164182	ENSG00000164182.12	NADH:ubiquinone oxidoreductase complex assembly factor 2 [Source:HGNC Symbol;Acc:HGNC:28086]	5	60945177	61154531	NDUFAF2	protein_coding	92.1916	-0.211265	-1.1577	0.239187	-0.883263	0.377094	0.462504
ENSG00000187147	ENSG00000187147.18	ring finger protein 220 [Source:HGNC Symbol;Acc:HGNC:25552]	1	44405194	44651724	RNF220	protein_coding	222.657	-0.211371	-1.15779	0.15759	-1.34127	0.179832	0.251707
ENSG00000227500	ENSG00000227500.10	secretory carrier membrane protein 4 [Source:HGNC Symbol;Acc:HGNC:30385]	19	1905372	1926013	SCAMP4	protein_coding	208.056	-0.21156	-1.15794	0.159133	-1.32945	0.183699	0.2563
ENSG00000079313	ENSG00000079313.15	RNA exonuclease 1 homolog [Source:HGNC Symbol;Acc:HGNC:24616]	19	1815248	1848483	REXO1	protein_coding	264.962	-0.211665	-1.15802	0.155188	-1.36393	0.172591	0.243437
ENSG00000176225	ENSG00000176225.15	rotatin [Source:HGNC Symbol;Acc:HGNC:18654]	18	70003031	70205726	RTTN	protein_coding	655.966	-0.211673	-1.15803	0.108777	-1.94594	0.0516615	0.0911628
ENSG00000160999	ENSG00000160999.11	SH2B adaptor protein 2 [Source:HGNC Symbol;Acc:HGNC:17381]	7	102285091	102321711	SH2B2	protein_coding	13.6375	-0.211677	-1.15803	0.517523	-0.409019	0.682525	0.744696
ENSG00000198324	ENSG00000198324.14	PH domain containing endocytic trafficking adaptor 1 [Source:HGNC Symbol;Acc:HGNC:26509]	12	111360651	111369121	PHETA1	protein_coding	106.934	-0.212244	-1.15849	0.223202	-0.950908	0.341651	0.42643
ENSG00000171492	ENSG00000171492.14	leucine rich repeat containing 8 VRAC subunit D [Source:HGNC Symbol;Acc:HGNC:16992]	1	89821014	89936611	LRRC8D	protein_coding	127.199	-0.212453	-1.15866	0.207363	-1.02455	0.305577	0.388618
ENSG00000214046	ENSG00000214046.9	small integral membrane protein 7 [Source:HGNC Symbol;Acc:HGNC:28419]	19	16630751	16660442	SMIM7	protein_coding	366.803	-0.212482	-1.15868	0.136204	-1.56002	0.118754	0.180772
ENSG00000168275	ENSG00000168275.16	cytochrome c oxidase assembly factor 6 [Source:HGNC Symbol;Acc:HGNC:18025]	1	234373456	234385080	COA6	protein_coding	29.864	-0.212548	-1.15873	0.403916	-0.526217	0.598737	0.670359
ENSG00000181234	ENSG00000181234.10	transmembrane protein 132C [Source:HGNC Symbol;Acc:HGNC:25436]	12	128267170	128707911	TMEM132C	protein_coding	293.154	-0.212805	-1.15894	0.142038	-1.49823	0.134074	0.199574
ENSG00000115053	ENSG00000115053.17	nucleolin [Source:HGNC Symbol;Acc:HGNC:7667]	2	231453531	231483641	NCL	protein_coding	1432.33	-0.212902	-1.15902	0.0602461	-3.53388	0.000409508	0.00133537
ENSG00000123975	ENSG00000123975.5	CDC28 protein kinase regulatory subunit 2 [Source:HGNC Symbol;Acc:HGNC:2000]	9	89311195	89316703	CKS2	protein_coding	29.8686	-0.21291	-1.15902	0.44932	-0.473849	0.635608	0.702958
ENSG00000102181	ENSG00000102181.21	CD99 molecule like 2 [Source:HGNC Symbol;Acc:HGNC:18237]	X	150766336	150898816	CD99L2	protein_coding	359.156	-0.213051	-1.15914	0.126745	-1.68094	0.0927747	0.147713
ENSG00000139132	ENSG00000139132.16	FYVE, RhoGEF and PH domain containing 4 [Source:HGNC Symbol;Acc:HGNC:19125]	12	32399558	32646050	FGD4	protein_coding	742.857	-0.213064	-1.15915	0.0908352	-2.34561	0.0189961	0.0390446
ENSG00000150455	ENSG00000150455.14	TIR domain containing adaptor protein [Source:HGNC Symbol;Acc:HGNC:17192]	11	126283065	126298845	TIRAP	protein_coding	96.8499	-0.213501	-1.1595	0.239602	-0.891065	0.372894	0.458194
ENSG00000285458	ENSG00000285458.1	novel protein	4	86886472	86936178		protein_coding	15.0329	-0.213723	-1.15968	0.519378	-0.411498	0.680707	0.74304
ENSG00000254726	ENSG00000254726.3	mex-3 RNA binding family member A [Source:HGNC Symbol;Acc:HGNC:33482]	1	156072013	156082465	MEX3A	protein_coding	171.439	-0.213736	-1.15969	0.17782	-1.20198	0.229371	0.305092
ENSG00000256453	ENSG00000256453.2	DND microRNA-mediated repression inhibitor 1 [Source:HGNC Symbol;Acc:HGNC:23799]	5	140670794	140673576	DND1	protein_coding	10.4866	-0.214056	-1.15994	0.541776	-0.3951	0.692769	0.75315
ENSG00000251369	ENSG00000251369.9	zinc finger protein 550 [Source:HGNC Symbol;Acc:HGNC:28643]	19	57535257	57559863	ZNF550	protein_coding	156.312	-0.214137	-1.16001	0.199205	-1.07496	0.282394	0.363167
ENSG00000177463	ENSG00000177463.16	nuclear receptor subfamily 2 group C member 2 [Source:HGNC Symbol;Acc:HGNC:7972]	3	14947583	15053600	NR2C2	protein_coding	1289.66	-0.214367	-1.1602	0.062495	-3.43015	0.000603241	0.00189687
ENSG00000164684	ENSG00000164684.13	zinc finger protein 704 [Source:HGNC Symbol;Acc:HGNC:32291]	8	80628451	80874781	ZNF704	protein_coding	2545.3	-0.214445	-1.16026	0.0478713	-4.47962	7.47755e-06	3.54428e-05
ENSG00000239697	ENSG00000239697.11	TNF superfamily member 12 [Source:HGNC Symbol;Acc:HGNC:11927]	17	7549058	7557890	TNFSF12	protein_coding	91.8258	-0.214825	-1.16056	0.267231	-0.803894	0.421458	0.506893
ENSG00000129474	ENSG00000129474.16	ajuba LIM protein [Source:HGNC Symbol;Acc:HGNC:20250]	14	22971177	22982551	AJUBA	protein_coding	179.961	-0.214972	-1.16068	0.180985	-1.18779	0.234916	0.311213
ENSG00000132003	ENSG00000132003.10	zinc finger SWIM-type containing 4 [Source:HGNC Symbol;Acc:HGNC:25704]	19	13795443	13832254	ZSWIM4	protein_coding	7.98342	-0.215021	-1.16072	0.557328	-0.385806	0.69964	0.759119
ENSG00000198746	ENSG00000198746.13	G-patch domain containing 3 [Source:HGNC Symbol;Acc:HGNC:25720]	1	26890488	26900467	GPATCH3	protein_coding	57.0732	-0.2153	-1.16095	0.30466	-0.706691	0.479758	0.563483
ENSG00000135643	ENSG00000135643.5	potassium calcium-activated channel subfamily M regulatory beta subunit 4 [Source:HGNC Symbol;Acc:HGNC:6289]	12	70366290	70434292	KCNMB4	protein_coding	98.1731	-0.215954	-1.16147	0.236955	-0.911372	0.362099	0.447129
ENSG00000159899	ENSG00000159899.16	natriuretic peptide receptor 2 [Source:HGNC Symbol;Acc:HGNC:7944]	9	35791003	35809732	NPR2	protein_coding	239.488	-0.21599	-1.1615	0.164403	-1.31378	0.188919	0.261726
ENSG00000188786	ENSG00000188786.10	metal regulatory transcription factor 1 [Source:HGNC Symbol;Acc:HGNC:7428]	1	37809574	37859592	MTF1	protein_coding	303.183	-0.215994	-1.1615	0.132979	-1.62427	0.104319	0.162557
ENSG00000140968	ENSG00000140968.12	interferon regulatory factor 8 [Source:HGNC Symbol;Acc:HGNC:5358]	16	85899116	85922606	IRF8	protein_coding	86.6573	-0.21603	-1.16153	0.249623	-0.865425	0.386805	0.472495
ENSG00000065154	ENSG00000065154.12	ornithine aminotransferase [Source:HGNC Symbol;Acc:HGNC:8091]	10	124397303	124418976	OAT	protein_coding	374.83	-0.216146	-1.16163	0.129113	-1.67408	0.0941142	0.149517
ENSG00000135976	ENSG00000135976.21	ankyrin repeat domain 36 [Source:HGNC Symbol;Acc:HGNC:24079]	2	97113153	97264521	ANKRD36	protein_coding	1523.74	-0.216159	-1.16164	0.0584118	-3.7006	0.000215088	0.000750535
ENSG00000118181	ENSG00000118181.11	ribosomal protein S25 [Source:HGNC Symbol;Acc:HGNC:10413]	11	119015712	119018691	RPS25	protein_coding	827.437	-0.216176	-1.16165	0.0844068	-2.56112	0.0104336	0.0234414
ENSG00000123815	ENSG00000123815.13	coenzyme Q8B [Source:HGNC Symbol;Acc:HGNC:19041]	19	40691514	40725784	COQ8B	protein_coding	320.203	-0.216205	-1.16167	0.128486	-1.68272	0.0924301	0.14723
ENSG00000044090	ENSG00000044090.13	cullin 7 [Source:HGNC Symbol;Acc:HGNC:21024]	6	43037617	43053943	CUL7	protein_coding	428.349	-0.216263	-1.16172	0.136563	-1.58361	0.113281	0.173659
ENSG00000161016	ENSG00000161016.18	ribosomal protein L8 [Source:HGNC Symbol;Acc:HGNC:10368]	8	144789765	144792587	RPL8	protein_coding	1861.06	-0.216317	-1.16176	0.0625994	-3.45558	0.00054912	0.0017392
ENSG00000114491	ENSG00000114491.14	uridine monophosphate synthetase [Source:HGNC Symbol;Acc:HGNC:12563]	3	124730433	124749273	UMPS	protein_coding	195.374	-0.216393	-1.16183	0.168013	-1.28796	0.197761	0.271285
ENSG00000111725	ENSG00000111725.11	protein kinase AMP-activated non-catalytic subunit beta 1 [Source:HGNC Symbol;Acc:HGNC:9378]	12	119667864	119681624	PRKAB1	protein_coding	142.743	-0.216551	-1.16195	0.238054	-0.909672	0.362996	0.448101
ENSG00000106692	ENSG00000106692.15	fukutin [Source:HGNC Symbol;Acc:HGNC:3622]	9	105558122	105653820	FKTN	protein_coding	584.228	-0.216667	-1.16205	0.0961566	-2.25327	0.0242422	0.0481477
ENSG00000176915	ENSG00000176915.15	ankyrin repeat and LEM domain containing 2 [Source:HGNC Symbol;Acc:HGNC:29101]	12	132725503	132761832	ANKLE2	protein_coding	657.995	-0.216953	-1.16228	0.0961073	-2.2574	0.0239831	0.0477405
ENSG00000166266	ENSG00000166266.14	cullin 5 [Source:HGNC Symbol;Acc:HGNC:2556]	11	108008898	108107761	CUL5	protein_coding	511.663	-0.217207	-1.16248	0.104179	-2.08494	0.0370748	0.0688622
ENSG00000043093	ENSG00000043093.15	defective in cullin neddylation 1 domain containing 1 [Source:HGNC Symbol;Acc:HGNC:18184]	3	182938074	182985953	DCUN1D1	protein_coding	367.985	-0.217275	-1.16254	0.128522	-1.69057	0.0909195	0.145489
ENSG00000184182	ENSG00000184182.19	ubiquitin conjugating enzyme E2 F (putative) [Source:HGNC Symbol;Acc:HGNC:12480]	2	237966827	238042782	UBE2F	protein_coding	64.0181	-0.217292	-1.16255	0.298386	-0.728225	0.466476	0.55081
ENSG00000211584	ENSG00000211584.14	solute carrier family 48 member 1 [Source:HGNC Symbol;Acc:HGNC:26035]	12	47753916	47782751	SLC48A1	protein_coding	285.026	-0.217375	-1.16262	0.140448	-1.54773	0.121688	0.18452
ENSG00000167202	ENSG00000167202.12	TBC1 domain family member 2B [Source:HGNC Symbol;Acc:HGNC:29183]	15	77984036	78077724	TBC1D2B	protein_coding	684.832	-0.217556	-1.16276	0.0869314	-2.50262	0.0123278	0.0270866
ENSG00000170113	ENSG00000170113.16	NIPA magnesium transporter 1 [Source:HGNC Symbol;Acc:HGNC:17043]	15	22773063	22829789	NIPA1	protein_coding	153.416	-0.217583	-1.16278	0.209472	-1.03872	0.298935	0.381327
ENSG00000143393	ENSG00000143393.17	phosphatidylinositol 4-kinase beta [Source:HGNC Symbol;Acc:HGNC:8984]	1	151291797	151327715	PI4KB	protein_coding	573.184	-0.21759	-1.16279	0.100687	-2.16105	0.0306917	0.058787
ENSG00000133195	ENSG00000133195.12	solute carrier family 39 member 11 [Source:HGNC Symbol;Acc:HGNC:14463]	17	72645949	73092712	SLC39A11	protein_coding	59.4451	-0.217696	-1.16288	0.299167	-0.727674	0.466813	0.551104
ENSG00000119778	ENSG00000119778.15	ATPase family AAA domain containing 2B [Source:HGNC Symbol;Acc:HGNC:29230]	2	23748664	23927123	ATAD2B	protein_coding	460.988	-0.217982	-1.16311	0.110404	-1.97441	0.0483352	0.0864709
ENSG00000104976	ENSG00000104976.12	small nuclear RNA activating complex polypeptide 2 [Source:HGNC Symbol;Acc:HGNC:11135]	19	7920338	7923250	SNAPC2	protein_coding	45.0985	-0.218023	-1.16314	0.382872	-0.569441	0.569057	0.644005
ENSG00000140682	ENSG00000140682.19	transforming growth factor beta 1 induced transcript 1 [Source:HGNC Symbol;Acc:HGNC:11767]	16	31471585	31477960	TGFB1I1	protein_coding	168.71	-0.218079	-1.16318	0.179623	-1.21409	0.224713	0.300106
ENSG00000175110	ENSG00000175110.14	mitochondrial ribosomal protein S22 [Source:HGNC Symbol;Acc:HGNC:14508]	3	139005806	139360497	MRPS22	protein_coding	209.994	-0.218164	-1.16325	0.163631	-1.33327	0.182444	0.25478
ENSG00000132305	ENSG00000132305.22	inner membrane mitochondrial protein [Source:HGNC Symbol;Acc:HGNC:6047]	2	86143932	86195472	IMMT	protein_coding	334.943	-0.218221	-1.1633	0.135319	-1.61265	0.106821	0.165831
ENSG00000173744	ENSG00000173744.18	ArfGAP with FG repeats 1 [Source:HGNC Symbol;Acc:HGNC:5175]	2	227472152	227561217	AGFG1	protein_coding	731.145	-0.218428	-1.16347	0.0844572	-2.58626	0.00970235	0.021997
ENSG00000112592	ENSG00000112592.15	TATA-box binding protein [Source:HGNC Symbol;Acc:HGNC:11588]	6	170554302	170572870	TBP	protein_coding	100.597	-0.21864	-1.16364	0.244834	-0.893013	0.37185	0.457137
ENSG00000268361	ENSG00000268361.1	novel protein	19	43554692	43593036		protein_coding	5.39755	-0.21865	-1.16364	0.51573	-0.423963	0.671593	0.734971
ENSG00000138030	ENSG00000138030.13	ketohexokinase [Source:HGNC Symbol;Acc:HGNC:6315]	2	27086747	27100762	KHK	protein_coding	44.5359	-0.218726	-1.16371	0.430771	-0.507754	0.611626	0.681528
ENSG00000169951	ENSG00000169951.10	zinc finger protein 764 [Source:HGNC Symbol;Acc:HGNC:28200]	16	30553764	30558374	ZNF764	protein_coding	102.099	-0.218745	-1.16372	0.235417	-0.929182	0.352795	0.437932
ENSG00000116698	ENSG00000116698.22	SMG7 nonsense mediated mRNA decay factor [Source:HGNC Symbol;Acc:HGNC:16792]	1	183472216	183598246	SMG7	protein_coding	699.162	-0.218793	-1.16376	0.0858292	-2.54917	0.010798	0.0241382
ENSG00000081019	ENSG00000081019.14	round spermatid basic protein 1 [Source:HGNC Symbol;Acc:HGNC:25642]	1	113761832	113812476	RSBN1	protein_coding	552.73	-0.218937	-1.16388	0.0978723	-2.23696	0.0252888	0.0499379
ENSG00000168830	ENSG00000168830.8	5-hydroxytryptamine receptor 1E [Source:HGNC Symbol;Acc:HGNC:5291]	6	86937528	87016679	HTR1E	protein_coding	10.2251	-0.21939	-1.16424	0.557502	-0.393523	0.693933	0.754184
ENSG00000102572	ENSG00000102572.15	serine/threonine kinase 24 [Source:HGNC Symbol;Acc:HGNC:11403]	13	98445185	98577940	STK24	protein_coding	700.539	-0.219596	-1.16441	0.0947172	-2.31844	0.0204257	0.0416064
ENSG00000188878	ENSG00000188878.20	Fas binding factor 1 [Source:HGNC Symbol;Acc:HGNC:24674]	17	75909574	75941140	FBF1	protein_coding	48.255	-0.220144	-1.16485	0.360483	-0.610694	0.541402	0.618392
ENSG00000173928	ENSG00000173928.4	SWIM-type zinc finger 7 associated protein 1 [Source:HGNC Symbol;Acc:HGNC:26638]	19	11374666	11376951	SWSAP1	protein_coding	19.033	-0.220296	-1.16497	0.454006	-0.485228	0.627515	0.695842
ENSG00000242498	ENSG00000242498.8	actin related protein 2/3 complex inhibitor [Source:HGNC Symbol;Acc:HGNC:28782]	15	89895006	89912952	ARPIN	protein_coding	542.956	-0.220324	-1.165	0.0983394	-2.24045	0.025062	0.0495375
ENSG00000165030	ENSG00000165030.4	nuclear factor, interleukin 3 regulated [Source:HGNC Symbol;Acc:HGNC:7787]	9	91409045	91423832	NFIL3	protein_coding	60.8443	-0.220332	-1.165	0.300614	-0.732941	0.463595	0.548193
ENSG00000157570	ENSG00000157570.12	tetraspanin 18 [Source:HGNC Symbol;Acc:HGNC:20660]	11	44726465	44932423	TSPAN18	protein_coding	131.536	-0.220531	-1.16516	0.211392	-1.04323	0.296841	0.379046
ENSG00000064419	ENSG00000064419.14	transportin 3 [Source:HGNC Symbol;Acc:HGNC:17103]	7	128954180	129055173	TNPO3	protein_coding	499.689	-0.220966	-1.16551	0.107193	-2.0614	0.0392653	0.0723475
ENSG00000104497	ENSG00000104497.15	sorting nexin 16 [Source:HGNC Symbol;Acc:HGNC:14980]	8	81799581	81842866	SNX16	protein_coding	166.398	-0.221002	-1.16554	0.200321	-1.10324	0.269922	0.349653
ENSG00000197410	ENSG00000197410.14	dachsous cadherin-related 2 [Source:HGNC Symbol;Acc:HGNC:23111]	4	154231742	154491799	DCHS2	protein_coding	54.7297	-0.221069	-1.1656	0.314056	-0.703917	0.481485	0.565028
ENSG00000121022	ENSG00000121022.14	COP9 signalosome subunit 5 [Source:HGNC Symbol;Acc:HGNC:2240]	8	67043079	67083783	COPS5	protein_coding	355.513	-0.221075	-1.1656	0.126721	-1.74459	0.0810566	0.132745
ENSG00000197217	ENSG00000197217.13	ectonucleoside triphosphate diphosphohydrolase 4 [Source:HGNC Symbol;Acc:HGNC:14573]	8	23385783	23457695	ENTPD4	protein_coding	500.614	-0.221086	-1.16561	0.111852	-1.9766	0.0480867	0.0860897
ENSG00000157538	ENSG00000157538.14	VPS26 endosomal protein sorting factor C [Source:HGNC Symbol;Acc:HGNC:3044]	21	37223420	37267919	VPS26C	protein_coding	247.622	-0.221217	-1.16572	0.145631	-1.51902	0.128758	0.193019
ENSG00000115694	ENSG00000115694.15	serine/threonine kinase 25 [Source:HGNC Symbol;Acc:HGNC:11404]	2	241492670	241509730	STK25	protein_coding	408.123	-0.22126	-1.16575	0.116445	-1.90013	0.0574159	0.09913
ENSG00000144228	ENSG00000144228.9	speckle type BTB/POZ protein like [Source:HGNC Symbol;Acc:HGNC:27934]	2	138501770	138573547	SPOPL	protein_coding	354.524	-0.221287	-1.16577	0.122388	-1.80807	0.0705949	0.118425
ENSG00000147548	ENSG00000147548.17	nuclear receptor binding SET domain protein 3 [Source:HGNC Symbol;Acc:HGNC:12767]	8	38269704	38382272	NSD3	protein_coding	1839.53	-0.22151	-1.16595	0.0531675	-4.16626	3.09631e-05	0.000129521
ENSG00000136869	ENSG00000136869.16	toll like receptor 4 [Source:HGNC Symbol;Acc:HGNC:11850]	9	117704175	117724735	TLR4	protein_coding	166.214	-0.221554	-1.16599	0.183132	-1.2098	0.226354	0.301793
ENSG00000109501	ENSG00000109501.15	wolframin ER transmembrane glycoprotein [Source:HGNC Symbol;Acc:HGNC:12762]	4	6269849	6303265	WFS1	protein_coding	488.939	-0.221672	-1.16608	0.112294	-1.97403	0.0483788	0.0864769
ENSG00000164418	ENSG00000164418.22	glutamate ionotropic receptor kainate type subunit 2 [Source:HGNC Symbol;Acc:HGNC:4580]	6	100962701	102081622	GRIK2	protein_coding	111.315	-0.221807	-1.16619	0.293387	-0.756021	0.449636	0.534471
ENSG00000157916	ENSG00000157916.20	retention in endoplasmic reticulum sorting receptor 1 [Source:HGNC Symbol;Acc:HGNC:30309]	1	2391775	2405442	RER1	protein_coding	498.342	-0.221817	-1.1662	0.107954	-2.05475	0.0399036	0.0733053
ENSG00000130203	ENSG00000130203.10	apolipoprotein E [Source:HGNC Symbol;Acc:HGNC:613]	19	44905791	44909393	APOE	protein_coding	96.3851	-0.221845	-1.16622	0.243359	-0.911596	0.361981	0.447059
ENSG00000145050	ENSG00000145050.19	mesencephalic astrocyte derived neurotrophic factor [Source:HGNC Symbol;Acc:HGNC:15461]	3	51385291	51389397	MANF	protein_coding	53.9316	-0.221912	-1.16628	0.343919	-0.645245	0.518768	0.597976
ENSG00000082146	ENSG00000082146.13	STE20 related adaptor beta [Source:HGNC Symbol;Acc:HGNC:13205]	2	201387858	201480846	STRADB	protein_coding	167.797	-0.221958	-1.16632	0.178247	-1.24523	0.213049	0.288009
ENSG00000126067	ENSG00000126067.12	proteasome 20S subunit beta 2 [Source:HGNC Symbol;Acc:HGNC:9539]	1	35599541	35641526	PSMB2	protein_coding	264.105	-0.222103	-1.16643	0.16172	-1.37337	0.169636	0.239818
ENSG00000152284	ENSG00000152284.5	transcription factor 7 like 1 [Source:HGNC Symbol;Acc:HGNC:11640]	2	85133392	85310387	TCF7L1	protein_coding	163.059	-0.222157	-1.16648	0.18702	-1.18788	0.234881	0.311184
ENSG00000165995	ENSG00000165995.23	calcium voltage-gated channel auxiliary subunit beta 2 [Source:HGNC Symbol;Acc:HGNC:1402]	10	18140424	18543557	CACNB2	protein_coding	193.376	-0.222257	-1.16656	0.175886	-1.26364	0.20636	0.280887
ENSG00000109171	ENSG00000109171.15	SLAIN motif family member 2 [Source:HGNC Symbol;Acc:HGNC:29282]	4	48341529	48426201	SLAIN2	protein_coding	452.925	-0.222286	-1.16658	0.109752	-2.02536	0.0428309	0.0778907
ENSG00000143374	ENSG00000143374.18	threonyl-tRNA synthetase 2, mitochondrial [Source:HGNC Symbol;Acc:HGNC:30740]	1	150487414	150507602	TARS2	protein_coding	161.63	-0.222291	-1.16658	0.197864	-1.12345	0.261246	0.340051
ENSG00000137801	ENSG00000137801.11	thrombospondin 1 [Source:HGNC Symbol;Acc:HGNC:11785]	15	39581079	39599466	THBS1	protein_coding	745.622	-0.222342	-1.16663	0.0847197	-2.62444	0.00867906	0.019959
ENSG00000176022	ENSG00000176022.7	beta-1,3-galactosyltransferase 6 [Source:HGNC Symbol;Acc:HGNC:17978]	1	1232237	1235041	B3GALT6	protein_coding	66.2654	-0.222505	-1.16676	0.279735	-0.795412	0.426374	0.511743
ENSG00000087095	ENSG00000087095.13	nemo like kinase [Source:HGNC Symbol;Acc:HGNC:29858]	17	28041737	28196381	NLK	protein_coding	216.782	-0.222514	-1.16676	0.183215	-1.21449	0.22456	0.299952
ENSG00000173801	ENSG00000173801.17	junction plakoglobin [Source:HGNC Symbol;Acc:HGNC:6207]	17	41754604	41786931	JUP	protein_coding	392.849	-0.222525	-1.16677	0.163797	-1.35854	0.174293	0.245307
ENSG00000212126	ENSG00000212126.3	taste 2 receptor member 50 [Source:HGNC Symbol;Acc:HGNC:18882]	12	10985913	10986912	TAS2R50	protein_coding	29.6823	-0.222606	-1.16684	0.428796	-0.519143	0.603661	0.674523
ENSG00000080608	ENSG00000080608.10	pumilio RNA binding family member 3 [Source:HGNC Symbol;Acc:HGNC:29676]	9	2720469	2844095	PUM3	protein_coding	220.992	-0.222666	-1.16689	0.165499	-1.34542	0.178491	0.25012
ENSG00000108523	ENSG00000108523.16	ring finger protein 167 [Source:HGNC Symbol;Acc:HGNC:24544]	17	4940008	4945222	RNF167	protein_coding	312.519	-0.222873	-1.16706	0.132427	-1.68299	0.092377	0.147162
ENSG00000116151	ENSG00000116151.14	MORN repeat containing 1 [Source:HGNC Symbol;Acc:HGNC:25852]	1	2321253	2391707	MORN1	protein_coding	103.448	-0.222911	-1.16709	0.244458	-0.911859	0.361843	0.446944
ENSG00000131378	ENSG00000131378.14	raftlin, lipid raft linker 1 [Source:HGNC Symbol;Acc:HGNC:30278]	3	16313574	16514026	RFTN1	protein_coding	160.74	-0.223265	-1.16737	0.18116	-1.23242	0.217792	0.292569
ENSG00000164305	ENSG00000164305.19	caspase 3 [Source:HGNC Symbol;Acc:HGNC:1504]	4	184627696	184649509	CASP3	protein_coding	135.913	-0.223412	-1.16749	0.211861	-1.05452	0.291644	0.37345
ENSG00000156831	ENSG00000156831.8	NSE2 (MMS21) homolog, SMC5-SMC6 complex SUMO ligase [Source:HGNC Symbol;Acc:HGNC:26513]	8	125091679	125367120	NSMCE2	protein_coding	60.6818	-0.223448	-1.16752	0.317357	-0.704092	0.481375	0.564991
ENSG00000230989	ENSG00000230989.8	heat shock factor binding protein 1 [Source:HGNC Symbol;Acc:HGNC:5203]	16	83719311	83819737	HSBP1	protein_coding	388.289	-0.223553	-1.16761	0.116689	-1.9158	0.0553901	0.0968857
ENSG00000127663	ENSG00000127663.15	lysine demethylase 4B [Source:HGNC Symbol;Acc:HGNC:29136]	19	4969113	5153598	KDM4B	protein_coding	461.969	-0.223628	-1.16767	0.105883	-2.11202	0.0346846	0.0652482
ENSG00000102081	ENSG00000102081.16	FMRP translational regulator 1 [Source:HGNC Symbol;Acc:HGNC:3775]	X	147911919	147951125	FMR1	protein_coding	641.436	-0.223631	-1.16767	0.0933408	-2.39586	0.0165816	0.0348843
ENSG00000128283	ENSG00000128283.7	CDC42 effector protein 1 [Source:HGNC Symbol;Acc:HGNC:17014]	22	37560480	37569405	CDC42EP1	protein_coding	214.053	-0.223639	-1.16768	0.159949	-1.3982	0.162054	0.232512
ENSG00000184178	ENSG00000184178.17	sec1 family domain containing 2 [Source:HGNC Symbol;Acc:HGNC:30676]	4	52872982	53366066	SCFD2	protein_coding	77.6938	-0.223788	-1.1678	0.281613	-0.794666	0.426808	0.512182
ENSG00000183484	ENSG00000183484.12	G protein-coupled receptor 132 [Source:HGNC Symbol;Acc:HGNC:17482]	14	105049395	105065445	GPR132	protein_coding	36.8153	-0.223804	-1.16781	0.368591	-0.607189	0.543725	0.620505
ENSG00000182196	ENSG00000182196.14	ADP ribosylation factor like GTPase 6 interacting protein 4 [Source:HGNC Symbol;Acc:HGNC:18076]	12	122980060	122982913	ARL6IP4	protein_coding	123.236	-0.223931	-1.16791	0.231498	-0.967314	0.333387	0.417696
ENSG00000096384	ENSG00000096384.20	heat shock protein 90 alpha family class B member 1 [Source:HGNC Symbol;Acc:HGNC:5258]	6	44246166	44253888	HSP90AB1	protein_coding	4194.77	-0.223998	-1.16797	0.0339317	-6.60144	4.07177e-11	4.32835e-10
ENSG00000178982	ENSG00000178982.10	eukaryotic translation initiation factor 3 subunit K [Source:HGNC Symbol;Acc:HGNC:24656]	19	38619082	38636955	EIF3K	protein_coding	302.271	-0.224089	-1.16804	0.133549	-1.67796	0.0933551	0.148504
ENSG00000173894	ENSG00000173894.11	chromobox 2 [Source:HGNC Symbol;Acc:HGNC:1552]	17	79778148	79787983	CBX2	protein_coding	86.3987	-0.224092	-1.16804	0.260227	-0.861142	0.38916	0.474809
ENSG00000156345	ENSG00000156345.18	cyclin dependent kinase 20 [Source:HGNC Symbol;Acc:HGNC:21420]	9	87966441	87974753	CDK20	protein_coding	132.781	-0.224175	-1.16811	0.224097	-1.00035	0.317142	0.400915
ENSG00000136378	ENSG00000136378.15	ADAM metallopeptidase with thrombospondin type 1 motif 7 [Source:HGNC Symbol;Acc:HGNC:223]	15	78759206	78811464	ADAMTS7	protein_coding	94.9136	-0.224211	-1.16814	0.237	-0.946037	0.34413	0.428832
ENSG00000075975	ENSG00000075975.17	makorin ring finger protein 2 [Source:HGNC Symbol;Acc:HGNC:7113]	3	12557057	12586208	MKRN2	protein_coding	362.182	-0.224218	-1.16814	0.12439	-1.80254	0.0714598	0.119625
ENSG00000204176	ENSG00000204176.14	synaptotagmin 15 [Source:HGNC Symbol;Acc:HGNC:17167]	10	46578217	46594173	SYT15	protein_coding	60.583	-0.224426	-1.16831	0.318252	-0.705183	0.480696	0.564343
ENSG00000123119	ENSG00000123119.12	N-terminal EF-hand calcium binding protein 1 [Source:HGNC Symbol;Acc:HGNC:20983]	8	90791741	90959393	NECAB1	protein_coding	61.2414	-0.225192	-1.16893	0.415447	-0.542047	0.587786	0.660154
ENSG00000197323	ENSG00000197323.12	tripartite motif containing 33 [Source:HGNC Symbol;Acc:HGNC:16290]	1	114392790	114511203	TRIM33	protein_coding	949.404	-0.225217	-1.16895	0.0742314	-3.03399	0.00241344	0.00654454
ENSG00000174080	ENSG00000174080.12	cathepsin F [Source:HGNC Symbol;Acc:HGNC:2531]	11	66563464	66568879	CTSF	protein_coding	323.28	-0.225297	-1.16902	0.131464	-1.71376	0.0865732	0.14
ENSG00000070081	ENSG00000070081.18	nucleobindin 2 [Source:HGNC Symbol;Acc:HGNC:8044]	11	17208153	17349980	NUCB2	protein_coding	283.377	-0.225338	-1.16905	0.320991	-0.702007	0.482675	0.566129
ENSG00000110218	ENSG00000110218.9	pannexin 1 [Source:HGNC Symbol;Acc:HGNC:8599]	11	94128841	94181968	PANX1	protein_coding	160.496	-0.225507	-1.16919	0.187798	-1.20079	0.229832	0.305639
ENSG00000204859	ENSG00000204859.13	zinc finger and BTB domain containing 48 [Source:HGNC Symbol;Acc:HGNC:4930]	1	6579994	6589280	ZBTB48	protein_coding	167.667	-0.225538	-1.16921	0.208958	-1.07935	0.280434	0.361133
ENSG00000077232	ENSG00000077232.19	DnaJ heat shock protein family (Hsp40) member C10 [Source:HGNC Symbol;Acc:HGNC:24637]	2	182716255	182794464	DNAJC10	protein_coding	655.901	-0.226011	-1.1696	0.0952184	-2.3736	0.0176154	0.0366079
ENSG00000150787	ENSG00000150787.8	6-pyruvoyltetrahydropterin synthase [Source:HGNC Symbol;Acc:HGNC:9689]	11	112226367	112269955	PTS	protein_coding	86.1375	-0.226075	-1.16965	0.269295	-0.839506	0.401185	0.486462
ENSG00000115268	ENSG00000115268.10	ribosomal protein S15 [Source:HGNC Symbol;Acc:HGNC:10388]	19	1438358	1440495	RPS15	protein_coding	574.077	-0.226316	-1.16984	0.102517	-2.2076	0.027272	0.0532466
ENSG00000079337	ENSG00000079337.16	Rap guanine nucleotide exchange factor 3 [Source:HGNC Symbol;Acc:HGNC:16629]	12	47734363	47771040	RAPGEF3	protein_coding	607.861	-0.226351	-1.16987	0.0931251	-2.43062	0.0150731	0.0322441
ENSG00000148400	ENSG00000148400.13	notch receptor 1 [Source:HGNC Symbol;Acc:HGNC:7881]	9	136494433	136546048	NOTCH1	protein_coding	367.331	-0.226467	-1.16997	0.123209	-1.83807	0.0660516	0.111789
ENSG00000170860	ENSG00000170860.4	LSM3 homolog, U6 small nuclear RNA and mRNA degradation associated [Source:HGNC Symbol;Acc:HGNC:17874]	3	14178817	14201122	LSM3	protein_coding	123.316	-0.226995	-1.17039	0.211197	-1.0748	0.282464	0.363237
ENSG00000110713	ENSG00000110713.17	nucleoporin 98 and 96 precursor [Source:HGNC Symbol;Acc:HGNC:8068]	11	3671083	3797792	NUP98	protein_coding	897.886	-0.227187	-1.17055	0.0771288	-2.94555	0.00322377	0.00842614
ENSG00000090989	ENSG00000090989.18	exocyst complex component 1 [Source:HGNC Symbol;Acc:HGNC:30380]	4	55853648	55905086	EXOC1	protein_coding	291.349	-0.227193	-1.17056	0.135801	-1.67298	0.0943306	0.149843
ENSG00000197757	ENSG00000197757.8	homeobox C6 [Source:HGNC Symbol;Acc:HGNC:5128]	12	53990624	54030823	HOXC6	protein_coding	95.3305	-0.227492	-1.1708	0.256151	-0.888117	0.374478	0.459758
ENSG00000004776	ENSG00000004776.13	heat shock protein family B (small) member 6 [Source:HGNC Symbol;Acc:HGNC:26511]	19	35754566	35758079	HSPB6	protein_coding	90.9408	-0.227864	-1.1711	0.276229	-0.82491	0.409422	0.494629
ENSG00000136732	ENSG00000136732.16	glycophorin C (Gerbich blood group) [Source:HGNC Symbol;Acc:HGNC:4704]	2	126656133	126696667	GYPC	protein_coding	94.749	-0.228801	-1.17186	0.253944	-0.900992	0.367592	0.452645
ENSG00000109689	ENSG00000109689.19	stromal interaction molecule 2 [Source:HGNC Symbol;Acc:HGNC:19205]	4	26857601	27025381	STIM2	protein_coding	395.257	-0.228834	-1.17189	0.128245	-1.78435	0.0743672	0.123465
ENSG00000196090	ENSG00000196090.13	protein tyrosine phosphatase receptor type T [Source:HGNC Symbol;Acc:HGNC:9682]	20	42072752	43189970	PTPRT	protein_coding	50.6526	-0.228838	-1.17189	0.315842	-0.724533	0.468739	0.552981
ENSG00000100056	ENSG00000100056.12	ess-2 splicing factor homolog [Source:HGNC Symbol;Acc:HGNC:16817]	22	19130279	19144684	ESS2	protein_coding	106.384	-0.228957	-1.17199	0.224935	-1.01788	0.308734	0.392048
ENSG00000138326	ENSG00000138326.21	ribosomal protein S24 [Source:HGNC Symbol;Acc:HGNC:10411]	10	78033760	78056813	RPS24	protein_coding	1829.67	-0.229136	-1.17213	0.0532693	-4.30146	1.69678e-05	7.53324e-05
ENSG00000204356	ENSG00000204356.14	negative elongation factor complex member E [Source:HGNC Symbol;Acc:HGNC:13974]	6	31952087	31959038	NELFE	protein_coding	89.3622	-0.229339	-1.1723	0.245632	-0.933666	0.350476	0.435535
ENSG00000089063	ENSG00000089063.15	transmembrane protein 230 [Source:HGNC Symbol;Acc:HGNC:15876]	20	5068232	5113103	TMEM230	protein_coding	388.25	-0.229621	-1.17253	0.117899	-1.94761	0.0514614	0.0908593
ENSG00000173349	ENSG00000173349.6	SFT2 domain containing 3 [Source:HGNC Symbol;Acc:HGNC:28767]	2	127701497	127705242	SFT2D3	protein_coding	2.70498	-0.229767	-1.17265	0.524992	-0.437659	0.661634	0.725999
ENSG00000114026	ENSG00000114026.22	8-oxoguanine DNA glycosylase [Source:HGNC Symbol;Acc:HGNC:8125]	3	9749944	9788219	OGG1	protein_coding	452.743	-0.229891	-1.17275	0.129343	-1.77737	0.0755074	0.125106
ENSG00000060688	ENSG00000060688.13	small nuclear ribonucleoprotein U5 subunit 40 [Source:HGNC Symbol;Acc:HGNC:30857]	1	31259568	31296788	SNRNP40	protein_coding	163.561	-0.230002	-1.17284	0.184838	-1.24434	0.213374	0.288316
ENSG00000131018	ENSG00000131018.25	spectrin repeat containing nuclear envelope protein 1 [Source:HGNC Symbol;Acc:HGNC:17089]	6	152121687	152637801	SYNE1	protein_coding	5795.29	-0.230179	-1.17298	0.0288333	-7.98309	1.42716e-15	2.3514e-14
ENSG00000125409	ENSG00000125409.13	tektin 3 [Source:HGNC Symbol;Acc:HGNC:14293]	17	15303811	15341632	TEKT3	protein_coding	10.4353	-0.230501	-1.17324	0.529047	-0.43569	0.663062	0.727404
ENSG00000116731	ENSG00000116731.23	PR/SET domain 2 [Source:HGNC Symbol;Acc:HGNC:9347]	1	13700188	13825079	PRDM2	protein_coding	899.613	-0.230653	-1.17337	0.0803741	-2.86974	0.00410808	0.0104537
ENSG00000169764	ENSG00000169764.16	UDP-glucose pyrophosphorylase 2 [Source:HGNC Symbol;Acc:HGNC:12527]	2	63840952	63891562	UGP2	protein_coding	506.362	-0.230763	-1.17346	0.130805	-1.76417	0.0777027	0.128015
ENSG00000129946	ENSG00000129946.11	SHC adaptor protein 2 [Source:HGNC Symbol;Acc:HGNC:29869]	19	416589	461033	SHC2	protein_coding	151.8	-0.230914	-1.17358	0.20433	-1.1301	0.258433	0.336779
ENSG00000163904	ENSG00000163904.13	SUMO specific peptidase 2 [Source:HGNC Symbol;Acc:HGNC:23116]	3	185582496	185633551	SENP2	protein_coding	479.981	-0.230972	-1.17363	0.106059	-2.17778	0.0294227	0.0567958
ENSG00000174886	ENSG00000174886.14	NADH:ubiquinone oxidoreductase subunit A11 [Source:HGNC Symbol;Acc:HGNC:20371]	19	5891276	5904006	NDUFA11	protein_coding	153.778	-0.231166	-1.17378	0.215374	-1.07332	0.283127	0.36392
ENSG00000110042	ENSG00000110042.8	deltex E3 ubiquitin ligase 4 [Source:HGNC Symbol;Acc:HGNC:29151]	11	59171430	59208588	DTX4	protein_coding	374.263	-0.231302	-1.17389	0.118517	-1.95164	0.0509807	0.0901543
ENSG00000231500	ENSG00000231500.7	ribosomal protein S18 [Source:HGNC Symbol;Acc:HGNC:10401]	6	33272075	33276511	RPS18	protein_coding	1898.82	-0.231637	-1.17417	0.0562467	-4.11823	3.81792e-05	0.000157028
ENSG00000166886	ENSG00000166886.13	NGFI-A binding protein 2 [Source:HGNC Symbol;Acc:HGNC:7627]	12	57089043	57095476	NAB2	protein_coding	174.168	-0.23177	-1.17427	0.174172	-1.33069	0.18329	0.255802
ENSG00000166579	ENSG00000166579.16	nudE neurodevelopment protein 1 like 1 [Source:HGNC Symbol;Acc:HGNC:17620]	17	8413131	8490411	NDEL1	protein_coding	517.918	-0.231859	-1.17435	0.0999531	-2.31968	0.0203581	0.0414925
ENSG00000185085	ENSG00000185085.2	integrator complex subunit 5 [Source:HGNC Symbol;Acc:HGNC:29352]	11	62646848	62653302	INTS5	protein_coding	96.2072	-0.231923	-1.1744	0.234904	-0.987313	0.323489	0.407586
ENSG00000086570	ENSG00000086570.13	FAT atypical cadherin 2 [Source:HGNC Symbol;Acc:HGNC:3596]	5	151504092	151591331	FAT2	protein_coding	32.0676	-0.231932	-1.17441	0.38311	-0.605392	0.544919	0.621652
ENSG00000145569	ENSG00000145569.6	OTU deubiquitinase with linear linkage specificity like [Source:HGNC Symbol;Acc:HGNC:25629]	5	14581792	14616180	OTULINL	protein_coding	66.6528	-0.232277	-1.17469	0.30108	-0.771478	0.440424	0.52521
ENSG00000136877	ENSG00000136877.15	folylpolyglutamate synthase [Source:HGNC Symbol;Acc:HGNC:3824]	9	127794597	127814327	FPGS	protein_coding	185.788	-0.232306	-1.17471	0.170337	-1.3638	0.172631	0.243465
ENSG00000171757	ENSG00000171757.17	leucine rich repeat containing 34 [Source:HGNC Symbol;Acc:HGNC:28408]	3	169793003	169812986	LRRC34	protein_coding	43.6241	-0.232479	-1.17485	0.34674	-0.670469	0.502559	0.585318
ENSG00000185129	ENSG00000185129.8	purine rich element binding protein A [Source:HGNC Symbol;Acc:HGNC:9701]	5	140107777	140125619	PURA	protein_coding	1153.33	-0.232489	-1.17486	0.0666547	-3.48797	0.000486705	0.00155734
ENSG00000167005	ENSG00000167005.14	nudix hydrolase 21 [Source:HGNC Symbol;Acc:HGNC:13870]	16	56429133	56452199	NUDT21	protein_coding	942.424	-0.232718	-1.17505	0.0832135	-2.79663	0.00516385	0.0127331
ENSG00000147604	ENSG00000147604.14	ribosomal protein L7 [Source:HGNC Symbol;Acc:HGNC:10363]	8	73290242	73295789	RPL7	protein_coding	2638.28	-0.232789	-1.1751	0.0432406	-5.38357	7.30213e-08	5.03499e-07
ENSG00000276418	ENSG00000276418.5	novel protein, TPD52-MRPS28 readthrough	8	79918860	80080775		protein_coding	17.9298	-0.232854	-1.17516	0.406242	-0.57319	0.566516	0.641716
ENSG00000111647	ENSG00000111647.13	UHRF1 binding protein 1 like [Source:HGNC Symbol;Acc:HGNC:29102]	12	100028455	100142874	UHRF1BP1L	protein_coding	396.363	-0.233422	-1.17562	0.116975	-1.99549	0.0459899	0.0827658
ENSG00000184357	ENSG00000184357.5	H1.5 linker histone, cluster member [Source:HGNC Symbol;Acc:HGNC:4719]	6	27866792	27867588	H1-5	protein_coding	20.4436	-0.233444	-1.17564	0.445553	-0.523942	0.600319	0.671735
ENSG00000171703	ENSG00000171703.17	transcription elongation factor A2 [Source:HGNC Symbol;Acc:HGNC:11614]	20	64049836	64072347	TCEA2	protein_coding	140.204	-0.233559	-1.17573	0.230411	-1.01367	0.310742	0.394235
ENSG00000143457	ENSG00000143457.11	golgi phosphoprotein 3 like [Source:HGNC Symbol;Acc:HGNC:24882]	1	150646230	150697154	GOLPH3L	protein_coding	285.314	-0.233848	-1.17597	0.136825	-1.7091	0.0874317	0.141195
ENSG00000141198	ENSG00000141198.16	target of myb1 like 1 membrane trafficking protein [Source:HGNC Symbol;Acc:HGNC:11983]	17	54899387	54961956	TOM1L1	protein_coding	101.008	-0.233877	-1.17599	0.284859	-0.821027	0.411631	0.496884
ENSG00000126858	ENSG00000126858.19	ras homolog family member T1 [Source:HGNC Symbol;Acc:HGNC:21168]	17	32142454	32253374	RHOT1	protein_coding	426.48	-0.233913	-1.17602	0.121794	-1.92057	0.0547859	0.0959645
ENSG00000259529	ENSG00000259529.2	novel transcript	14	24147548	24166452		protein_coding	269.77	-0.23393	-1.17603	0.395917	-0.590855	0.554617	0.630692
ENSG00000125386	ENSG00000125386.16	family with sequence similarity 193 member A [Source:HGNC Symbol;Acc:HGNC:16822]	4	2536647	2732573	FAM193A	protein_coding	614.652	-0.233981	-1.17608	0.093091	-2.51347	0.0119551	0.0263614
ENSG00000150938	ENSG00000150938.10	cysteine rich transmembrane BMP regulator 1 [Source:HGNC Symbol;Acc:HGNC:2359]	2	36355778	36551135	CRIM1	protein_coding	980.26	-0.234053	-1.17613	0.0739448	-3.16525	0.00154951	0.00440705
ENSG00000164983	ENSG00000164983.8	transmembrane protein 65 [Source:HGNC Symbol;Acc:HGNC:25203]	8	124306189	124372701	TMEM65	protein_coding	467.835	-0.23413	-1.1762	0.110479	-2.11922	0.0340718	0.0642049
ENSG00000111237	ENSG00000111237.19	VPS29 retromer complex component [Source:HGNC Symbol;Acc:HGNC:14340]	12	110491083	110502111	VPS29	protein_coding	284.503	-0.234211	-1.17626	0.137646	-1.70155	0.0888399	0.143133
ENSG00000085788	ENSG00000085788.14	DDHD domain containing 2 [Source:HGNC Symbol;Acc:HGNC:29106]	8	38225218	38275558	DDHD2	protein_coding	678.761	-0.234247	-1.17629	0.0919502	-2.54754	0.0108484	0.0242386
ENSG00000079156	ENSG00000079156.17	oxysterol binding protein like 6 [Source:HGNC Symbol;Acc:HGNC:16388]	2	178194481	178402893	OSBPL6	protein_coding	65.9517	-0.234854	-1.17679	0.281976	-0.832888	0.404908	0.490204
ENSG00000188394	ENSG00000188394.8	G protein-coupled receptor 21 [Source:HGNC Symbol;Acc:HGNC:4476]	9	123033667	123035665	GPR21	protein_coding	59.8665	-0.235018	-1.17692	0.303574	-0.774172	0.438829	0.523687
ENSG00000107902	ENSG00000107902.14	phospholysine phosphohistidine inorganic pyrophosphate phosphatase [Source:HGNC Symbol;Acc:HGNC:30042]	10	124461823	124617888	LHPP	protein_coding	48.2492	-0.235033	-1.17693	0.324735	-0.72377	0.469207	0.553401
ENSG00000174059	ENSG00000174059.17	CD34 molecule [Source:HGNC Symbol;Acc:HGNC:1662]	1	207880972	207911402	CD34	protein_coding	580.255	-0.235142	-1.17702	0.102596	-2.29191	0.0219107	0.0442235
ENSG00000205045	ENSG00000205045.12	schlafen family member 12 like [Source:HGNC Symbol;Acc:HGNC:33920]	17	35464249	35537678	SLFN12L	protein_coding	95.3683	-0.23526	-1.17712	0.238847	-0.984982	0.324633	0.408756
ENSG00000134049	ENSG00000134049.6	immediate early response 3 interacting protein 1 [Source:HGNC Symbol;Acc:HGNC:18550]	18	47152834	47176364	IER3IP1	protein_coding	135.192	-0.235304	-1.17715	0.217866	-1.08004	0.280125	0.360829
ENSG00000070010	ENSG00000070010.19	ubiquitin recognition factor in ER associated degradation 1 [Source:HGNC Symbol;Acc:HGNC:12520]	22	19449911	19479202	UFD1	protein_coding	142.267	-0.235323	-1.17717	0.2026	-1.16151	0.245434	0.322952
ENSG00000135709	ENSG00000135709.14	KIAA0513 [Source:HGNC Symbol;Acc:HGNC:29058]	16	85027782	85094230	KIAA0513	protein_coding	160.748	-0.235324	-1.17717	0.20424	-1.15219	0.249242	0.32711
ENSG00000134825	ENSG00000134825.16	transmembrane protein 258 [Source:HGNC Symbol;Acc:HGNC:1164]	11	61768501	61792802	TMEM258	protein_coding	129.388	-0.235336	-1.17718	0.228689	-1.02906	0.303451	0.386192
ENSG00000082512	ENSG00000082512.15	TNF receptor associated factor 5 [Source:HGNC Symbol;Acc:HGNC:12035]	1	211326615	211374946	TRAF5	protein_coding	319.611	-0.235401	-1.17723	0.131749	-1.78674	0.0739799	0.123024
ENSG00000019485	ENSG00000019485.14	PR/SET domain 11 [Source:HGNC Symbol;Acc:HGNC:13996]	11	45095806	45235110	PRDM11	protein_coding	419.94	-0.235474	-1.17729	0.116838	-2.01539	0.0438641	0.0793846
ENSG00000159352	ENSG00000159352.16	proteasome 26S subunit ubiquitin receptor, non-ATPase 4 [Source:HGNC Symbol;Acc:HGNC:9561]	1	151254709	151267479	PSMD4	protein_coding	196.531	-0.235486	-1.1773	0.201742	-1.16726	0.243104	0.320312
ENSG00000212124	ENSG00000212124.2	taste 2 receptor member 19 [Source:HGNC Symbol;Acc:HGNC:19108]	12	11021619	11022620	TAS2R19	protein_coding	127.796	-0.235523	-1.17733	0.250034	-0.941964	0.346211	0.431057
ENSG00000091844	ENSG00000091844.8	regulator of G protein signaling 17 [Source:HGNC Symbol;Acc:HGNC:14088]	6	153004459	153131282	RGS17	protein_coding	64.3225	-0.235576	-1.17738	0.294966	-0.798655	0.424491	0.50992
ENSG00000121361	ENSG00000121361.5	potassium inwardly rectifying channel subfamily J member 8 [Source:HGNC Symbol;Acc:HGNC:6269]	12	21764955	21775600	KCNJ8	protein_coding	52.1153	-0.23575	-1.17752	0.313893	-0.751052	0.452621	0.537374
ENSG00000161048	ENSG00000161048.12	N-acyl phosphatidylethanolamine phospholipase D [Source:HGNC Symbol;Acc:HGNC:21683]	7	103099776	103149560	NAPEPLD	protein_coding	369.166	-0.235791	-1.17755	0.118722	-1.98608	0.0470246	0.0844314
ENSG00000116198	ENSG00000116198.14	centrosomal protein 104 [Source:HGNC Symbol;Acc:HGNC:24866]	1	3812086	3857396	CEP104	protein_coding	339.087	-0.2358	-1.17756	0.125004	-1.88634	0.0592491	0.101836
ENSG00000070413	ENSG00000070413.20	DiGeorge syndrome critical region gene 2 [Source:HGNC Symbol;Acc:HGNC:2845]	22	19036282	19122454	DGCR2	protein_coding	545.005	-0.236059	-1.17777	0.108877	-2.16813	0.0301488	0.0579535
ENSG00000089847	ENSG00000089847.13	ankyrin repeat domain 24 [Source:HGNC Symbol;Acc:HGNC:29424]	19	4182689	4224814	ANKRD24	protein_coding	66.7208	-0.236123	-1.17782	0.323391	-0.730148	0.4653	0.549759
ENSG00000198455	ENSG00000198455.5	zinc finger X-linked duplicated B [Source:HGNC Symbol;Acc:HGNC:13199]	X	57592011	57597477	ZXDB	protein_coding	191.553	-0.236251	-1.17793	0.169529	-1.39358	0.163445	0.233971
ENSG00000109046	ENSG00000109046.15	WD repeat and SOCS box containing 1 [Source:HGNC Symbol;Acc:HGNC:19221]	17	27294076	27315926	WSB1	protein_coding	2523.5	-0.236382	-1.17803	0.0439159	-5.38261	7.34138e-08	5.06064e-07
ENSG00000128951	ENSG00000128951.14	deoxyuridine triphosphatase [Source:HGNC Symbol;Acc:HGNC:3078]	15	48331011	48343373	DUT	protein_coding	191.082	-0.236398	-1.17805	0.187691	-1.25951	0.207848	0.282405
ENSG00000117000	ENSG00000117000.9	RLF zinc finger [Source:HGNC Symbol;Acc:HGNC:10025]	1	40161387	40240921	RLF	protein_coding	520.361	-0.236406	-1.17805	0.104197	-2.26883	0.0232788	0.0466311
ENSG00000188112	ENSG00000188112.10	chromosome 6 open reading frame 132 [Source:HGNC Symbol;Acc:HGNC:21288]	6	42092233	42142620	C6orf132	protein_coding	96.0921	-0.236638	-1.17824	0.238021	-0.994189	0.320131	0.403848
ENSG00000141753	ENSG00000141753.7	insulin like growth factor binding protein 4 [Source:HGNC Symbol;Acc:HGNC:5473]	17	40443450	40457725	IGFBP4	protein_coding	1559.46	-0.236643	-1.17825	0.0658172	-3.59546	0.000323814	0.00108129
ENSG00000162735	ENSG00000162735.19	peroxisomal biogenesis factor 19 [Source:HGNC Symbol;Acc:HGNC:9713]	1	160276807	160286348	PEX19	protein_coding	416.745	-0.236751	-1.17834	0.119856	-1.97529	0.048235	0.0863228
ENSG00000122642	ENSG00000122642.11	FKBP prolyl isomerase 9 [Source:HGNC Symbol;Acc:HGNC:3725]	7	32957404	33006930	FKBP9	protein_coding	547.182	-0.236947	-1.1785	0.115256	-2.05583	0.0397986	0.0731612
ENSG00000162664	ENSG00000162664.17	zinc finger protein 326 [Source:HGNC Symbol;Acc:HGNC:14104]	1	89995110	90035533	ZNF326	protein_coding	751.957	-0.23716	-1.17867	0.103262	-2.29667	0.0216373	0.0437359
ENSG00000100084	ENSG00000100084.14	histone cell cycle regulator [Source:HGNC Symbol;Acc:HGNC:4916]	22	19330698	19447450	HIRA	protein_coding	215.545	-0.237284	-1.17877	0.156757	-1.51371	0.1301	0.194537
ENSG00000135070	ENSG00000135070.15	iron-sulfur cluster assembly 1 [Source:HGNC Symbol;Acc:HGNC:28660]	9	86264546	86283102	ISCA1	protein_coding	242.417	-0.237648	-1.17907	0.147642	-1.60962	0.10748	0.166697
ENSG00000149806	ENSG00000149806.11	FAU ubiquitin like and ribosomal protein S30 fusion [Source:HGNC Symbol;Acc:HGNC:3597]	11	65120630	65122177	FAU	protein_coding	460.915	-0.237818	-1.17921	0.11743	-2.0252	0.0428472	0.0779088
ENSG00000110931	ENSG00000110931.19	calcium/calmodulin dependent protein kinase kinase 2 [Source:HGNC Symbol;Acc:HGNC:1470]	12	121237675	121298308	CAMKK2	protein_coding	706.015	-0.237876	-1.17926	0.0923909	-2.57467	0.0100336	0.0226469
ENSG00000215114	ENSG00000215114.10	UBX domain protein 2B [Source:HGNC Symbol;Acc:HGNC:27035]	8	58411359	58451501	UBXN2B	protein_coding	315.868	-0.237985	-1.17934	0.136679	-1.7412	0.0816477	0.133598
ENSG00000163682	ENSG00000163682.17	ribosomal protein L9 [Source:HGNC Symbol;Acc:HGNC:10369]	4	39452587	39458931	RPL9	protein_coding	2170.18	-0.238406	-1.17969	0.0492913	-4.83668	1.32026e-06	7.27836e-06
ENSG00000145623	ENSG00000145623.13	oncostatin M receptor [Source:HGNC Symbol;Acc:HGNC:8507]	5	38845858	38945596	OSMR	protein_coding	260.914	-0.238646	-1.17988	0.152953	-1.56025	0.118701	0.180702
ENSG00000141627	ENSG00000141627.14	dymeclin [Source:HGNC Symbol;Acc:HGNC:21317]	18	49036387	49461347	DYM	protein_coding	623.685	-0.23912	-1.18027	0.0954972	-2.50395	0.0122817	0.0269948
ENSG00000164985	ENSG00000164985.15	PC4 and SFRS1 interacting protein 1 [Source:HGNC Symbol;Acc:HGNC:9527]	9	15464066	15510995	PSIP1	protein_coding	771.516	-0.239604	-1.18067	0.0837222	-2.86189	0.00421118	0.0106941
ENSG00000104884	ENSG00000104884.17	ERCC excision repair 2, TFIIH core complex helicase subunit [Source:HGNC Symbol;Acc:HGNC:3434]	19	45349837	45370918	ERCC2	protein_coding	164.331	-0.239805	-1.18083	0.200792	-1.1943	0.232362	0.308523
ENSG00000142892	ENSG00000142892.15	phosphatidylinositol glycan anchor biosynthesis class K [Source:HGNC Symbol;Acc:HGNC:8965]	1	77088989	77219430	PIGK	protein_coding	157.703	-0.239975	-1.18097	0.196676	-1.22015	0.222406	0.297459
ENSG00000037749	ENSG00000037749.13	microfibril associated protein 3 [Source:HGNC Symbol;Acc:HGNC:7034]	5	154038959	154220478	MFAP3	protein_coding	268.425	-0.24013	-1.1811	0.143111	-1.67793	0.0933617	0.148504
ENSG00000152457	ENSG00000152457.18	DNA cross-link repair 1C [Source:HGNC Symbol;Acc:HGNC:17642]	10	14897359	14954432	DCLRE1C	protein_coding	138.557	-0.240146	-1.18111	0.240211	-0.99973	0.317441	0.401232
ENSG00000128694	ENSG00000128694.12	O-sialoglycoprotein endopeptidase like 1 [Source:HGNC Symbol;Acc:HGNC:23075]	2	189746660	189763227	OSGEPL1	protein_coding	81.3409	-0.240195	-1.18115	0.258601	-0.928824	0.35298	0.438097
ENSG00000171865	ENSG00000171865.10	ribonuclease H1 [Source:HGNC Symbol;Acc:HGNC:18466]	2	3541430	3558333	RNASEH1	protein_coding	181.071	-0.240271	-1.18121	0.471151	-0.509967	0.610075	0.680099
ENSG00000116584	ENSG00000116584.22	Rho/Rac guanine nucleotide exchange factor 2 [Source:HGNC Symbol;Acc:HGNC:682]	1	155946851	156007070	ARHGEF2	protein_coding	348.727	-0.240419	-1.18134	0.158657	-1.51534	0.129687	0.194014
ENSG00000133106	ENSG00000133106.15	epithelial stromal interaction 1 [Source:HGNC Symbol;Acc:HGNC:16465]	13	42886388	42992271	EPSTI1	protein_coding	133.74	-0.240515	-1.18141	0.222479	-1.08107	0.279668	0.360342
ENSG00000118495	ENSG00000118495.21	PLAG1 like zinc finger 1 [Source:HGNC Symbol;Acc:HGNC:9046]	6	143940300	144064599	PLAGL1	protein_coding	1016.53	-0.240519	-1.18142	0.0762614	-3.15388	0.00161115	0.00456244
ENSG00000213079	ENSG00000213079.10	SR-related CTD associated factor 8 [Source:HGNC Symbol;Acc:HGNC:20959]	6	154733378	154834244	SCAF8	protein_coding	1179.77	-0.240796	-1.18164	0.0828954	-2.90482	0.00367459	0.00945565
ENSG00000185753	ENSG00000185753.13	chromosome X open reading frame 38 [Source:HGNC Symbol;Acc:HGNC:28589]	X	40626921	40647561	CXorf38	protein_coding	256.514	-0.241018	-1.18183	0.159361	-1.5124	0.130431	0.194832
ENSG00000265690	ENSG00000265690.7	novel protein	16	67163385	67165815		protein_coding	4.37019	-0.241067	-1.18187	0.305939	-0.787959	0.430721	0.516002
ENSG00000164465	ENSG00000164465.19	discoidin, CUB and LCCL domain containing 1 [Source:HGNC Symbol;Acc:HGNC:21479]	6	117453817	117569858	DCBLD1	protein_coding	58.1111	-0.24108	-1.18188	0.304804	-0.790936	0.428981	0.514241
ENSG00000182899	ENSG00000182899.17	ribosomal protein L35a [Source:HGNC Symbol;Acc:HGNC:10345]	3	197950190	197956610	RPL35A	protein_coding	885.093	-0.241129	-1.18192	0.0905635	-2.66254	0.00775543	0.0181351
ENSG00000006695	ENSG00000006695.12	cytochrome c oxidase assembly factor heme A:farnesyltransferase COX10 [Source:HGNC Symbol;Acc:HGNC:2260]	17	14069490	14231736	COX10	protein_coding	96.753	-0.241174	-1.18195	0.261305	-0.922959	0.356029	0.440973
ENSG00000184271	ENSG00000184271.18	POU class 6 homeobox 1 [Source:HGNC Symbol;Acc:HGNC:9224]	12	51186936	51218062	POU6F1	protein_coding	170.7	-0.241555	-1.18227	0.185659	-1.30107	0.193236	0.266362
ENSG00000065243	ENSG00000065243.20	protein kinase N2 [Source:HGNC Symbol;Acc:HGNC:9406]	1	88684222	88836255	PKN2	protein_coding	972.231	-0.241604	-1.18231	0.089271	-2.70642	0.00680138	0.0162152
ENSG00000204954	ENSG00000204954.10	chromosome 12 open reading frame 73 [Source:HGNC Symbol;Acc:HGNC:34450]	12	103940763	103965708	C12orf73	protein_coding	50.3978	-0.241727	-1.18241	0.329061	-0.734596	0.462585	0.547346
ENSG00000141570	ENSG00000141570.11	chromobox 8 [Source:HGNC Symbol;Acc:HGNC:15962]	17	79792132	79801683	CBX8	protein_coding	51.0647	-0.241752	-1.18243	0.336913	-0.717549	0.473036	0.557217
ENSG00000198010	ENSG00000198010.13	DLG associated protein 2 [Source:HGNC Symbol;Acc:HGNC:2906]	8	737628	1708476	DLGAP2	protein_coding	15.7775	-0.241781	-1.18245	0.496117	-0.487347	0.626012	0.694519
ENSG00000170906	ENSG00000170906.16	NADH:ubiquinone oxidoreductase subunit A3 [Source:HGNC Symbol;Acc:HGNC:7686]	19	54102728	54109257	NDUFA3	protein_coding	73.4292	-0.241899	-1.18255	0.286562	-0.844142	0.39859	0.483952
ENSG00000167384	ENSG00000167384.11	zinc finger protein 180 [Source:HGNC Symbol;Acc:HGNC:12970]	19	44474428	44500524	ZNF180	protein_coding	100.59	-0.241912	-1.18256	0.254037	-0.95227	0.34096	0.425783
ENSG00000169813	ENSG00000169813.17	heterogeneous nuclear ribonucleoprotein F [Source:HGNC Symbol;Acc:HGNC:5039]	10	43385617	43409186	HNRNPF	protein_coding	456.956	-0.241946	-1.18259	0.111226	-2.17526	0.0296105	0.0569983
ENSG00000137343	ENSG00000137343.18	alpha tubulin acetyltransferase 1 [Source:HGNC Symbol;Acc:HGNC:21186]	6	30626842	30646823	ATAT1	protein_coding	114.44	-0.241996	-1.18263	0.224226	-1.07925	0.280477	0.361151
ENSG00000013725	ENSG00000013725.14	CD6 molecule [Source:HGNC Symbol;Acc:HGNC:1691]	11	60971680	61020377	CD6	protein_coding	26.2121	-0.242121	-1.18273	0.46709	-0.51836	0.604207	0.674926
ENSG00000168003	ENSG00000168003.18	solute carrier family 3 member 2 [Source:HGNC Symbol;Acc:HGNC:11026]	11	62856004	62888880	SLC3A2	protein_coding	319.408	-0.242435	-1.18299	0.149097	-1.62602	0.103945	0.162128
ENSG00000153827	ENSG00000153827.14	thyroid hormone receptor interactor 12 [Source:HGNC Symbol;Acc:HGNC:12306]	2	229763837	229923239	TRIP12	protein_coding	2147.89	-0.242461	-1.18301	0.0511945	-4.73607	2.17899e-06	1.15567e-05
ENSG00000169567	ENSG00000169567.13	histidine triad nucleotide binding protein 1 [Source:HGNC Symbol;Acc:HGNC:4912]	5	131155383	131224468	HINT1	protein_coding	246.874	-0.242499	-1.18304	0.151144	-1.60443	0.10862	0.168222
ENSG00000229676	ENSG00000229676.3	zinc finger protein 492 [Source:HGNC Symbol;Acc:HGNC:23707]	19	22634324	22667671	ZNF492	protein_coding	21.932	-0.242814	-1.1833	0.449863	-0.53975	0.589369	0.661517
ENSG00000272047	ENSG00000272047.4	general transcription factor IIH subunit 5 [Source:HGNC Symbol;Acc:HGNC:21157]	6	158168350	158199344	GTF2H5	protein_coding	139.79	-0.243067	-1.18351	0.202302	-1.20151	0.229555	0.305287
ENSG00000204923	ENSG00000204923.4	F-box protein 48 [Source:HGNC Symbol;Acc:HGNC:33857]	2	68459422	68467294	FBXO48	protein_coding	24.9109	-0.243096	-1.18353	0.443693	-0.547893	0.583766	0.656836
ENSG00000167981	ENSG00000167981.7	zinc finger protein 597 [Source:HGNC Symbol;Acc:HGNC:26573]	16	3432414	3443504	ZNF597	protein_coding	119.002	-0.243185	-1.1836	0.232964	-1.04387	0.296545	0.378766
ENSG00000162384	ENSG00000162384.14	CXXC motif containing zinc binding protein [Source:HGNC Symbol;Acc:HGNC:26059]	1	53214099	53220634	CZIB	protein_coding	308.947	-0.243355	-1.18374	0.130718	-1.86168	0.0626479	0.10694
ENSG00000126603	ENSG00000126603.9	GLIS family zinc finger 2 [Source:HGNC Symbol;Acc:HGNC:29450]	16	4314761	4339597	GLIS2	protein_coding	263.536	-0.243418	-1.18379	0.146644	-1.65993	0.096929	0.153076
ENSG00000135637	ENSG00000135637.14	coiled-coil domain containing 142 [Source:HGNC Symbol;Acc:HGNC:25889]	2	74471986	74483408	CCDC142	protein_coding	152.137	-0.243522	-1.18388	0.202077	-1.2051	0.228166	0.303734
ENSG00000198791	ENSG00000198791.12	CCR4-NOT transcription complex subunit 7 [Source:HGNC Symbol;Acc:HGNC:14101]	8	17224966	17246878	CNOT7	protein_coding	847.116	-0.243835	-1.18414	0.0818721	-2.97825	0.00289902	0.00766803
ENSG00000095261	ENSG00000095261.14	proteasome 26S subunit, non-ATPase 5 [Source:HGNC Symbol;Acc:HGNC:9563]	9	120815496	120842951	PSMD5	protein_coding	269.562	-0.243928	-1.18421	0.1964	-1.24199	0.214239	0.288886
ENSG00000112312	ENSG00000112312.10	geminin DNA replication inhibitor [Source:HGNC Symbol;Acc:HGNC:17493]	6	24774931	24786099	GMNN	protein_coding	69.4244	-0.243968	-1.18424	0.315636	-0.772938	0.439559	0.524381
ENSG00000113583	ENSG00000113583.8	chromosome 5 open reading frame 15 [Source:HGNC Symbol;Acc:HGNC:20656]	5	133955510	133968674	C5orf15	protein_coding	255.153	-0.244005	-1.18428	0.14711	-1.65865	0.0971854	0.153285
ENSG00000162144	ENSG00000162144.10	cytochrome b561 family member A3 [Source:HGNC Symbol;Acc:HGNC:23014]	11	61348754	61362283	CYB561A3	protein_coding	291.968	-0.244089	-1.18434	0.133972	-1.82194	0.0684647	0.115305
ENSG00000213988	ENSG00000213988.11	zinc finger protein 90 [Source:HGNC Symbol;Acc:HGNC:13165]	19	20077994	20127076	ZNF90	protein_coding	162.067	-0.244134	-1.18438	0.20416	-1.1958	0.231775	0.30786
ENSG00000173207	ENSG00000173207.13	CDC28 protein kinase regulatory subunit 1B [Source:HGNC Symbol;Acc:HGNC:19083]	1	154974653	154979251	CKS1B	protein_coding	58.1166	-0.244141	-1.18439	0.308643	-0.791015	0.428935	0.514211
ENSG00000078269	ENSG00000078269.15	synaptojanin 2 [Source:HGNC Symbol;Acc:HGNC:11504]	6	157981863	158099176	SYNJ2	protein_coding	248.288	-0.244197	-1.18443	0.175899	-1.38828	0.165052	0.235325
ENSG00000122376	ENSG00000122376.12	shieldin complex subunit 2 [Source:HGNC Symbol;Acc:HGNC:28773]	10	87094161	87191465	SHLD2	protein_coding	302.627	-0.244217	-1.18445	0.132886	-1.83779	0.0660936	0.111852
ENSG00000144659	ENSG00000144659.13	solute carrier family 25 member 38 [Source:HGNC Symbol;Acc:HGNC:26054]	3	39383370	39397351	SLC25A38	protein_coding	197.278	-0.244219	-1.18445	0.166867	-1.46355	0.143316	0.211173
ENSG00000069535	ENSG00000069535.14	monoamine oxidase B [Source:HGNC Symbol;Acc:HGNC:6834]	X	43766610	43882450	MAOB	protein_coding	478.918	-0.244379	-1.18458	0.111855	-2.18478	0.0289053	0.0559718
ENSG00000107611	ENSG00000107611.16	cubilin [Source:HGNC Symbol;Acc:HGNC:2548]	10	16823966	17129811	CUBN	protein_coding	364.613	-0.2444	-1.1846	0.132895	-1.83904	0.0659089	0.11157
ENSG00000171135	ENSG00000171135.15	jagunal homolog 1 [Source:HGNC Symbol;Acc:HGNC:26926]	3	9890574	9894349	JAGN1	protein_coding	62.6277	-0.244592	-1.18476	0.29134	-0.839541	0.401166	0.486462
ENSG00000177954	ENSG00000177954.14	ribosomal protein S27 [Source:HGNC Symbol;Acc:HGNC:10416]	1	153990762	153992155	RPS27	protein_coding	1427.68	-0.244999	-1.18509	0.0636267	-3.85057	0.000117843	0.000435782
ENSG00000158636	ENSG00000158636.17	EMSY transcriptional repressor, BRCA2 interacting [Source:HGNC Symbol;Acc:HGNC:18071]	11	76444923	76553031	EMSY	protein_coding	467.026	-0.245095	-1.18517	0.108199	-2.26523	0.0234986	0.0469954
ENSG00000119004	ENSG00000119004.17	cytochrome P450 family 20 subfamily A member 1 [Source:HGNC Symbol;Acc:HGNC:20576]	2	203238977	203306026	CYP20A1	protein_coding	1048.34	-0.245235	-1.18529	0.0774851	-3.16493	0.00155118	0.00440984
ENSG00000147679	ENSG00000147679.12	UTP23 small subunit processome component [Source:HGNC Symbol;Acc:HGNC:28224]	8	116766505	116849463	UTP23	protein_coding	317.299	-0.245392	-1.18541	0.162019	-1.51459	0.129877	0.194238
ENSG00000156521	ENSG00000156521.14	trypsin like peroxisomal matrix peptidase 1 [Source:HGNC Symbol;Acc:HGNC:28531]	10	70137981	70146700	TYSND1	protein_coding	203.624	-0.245416	-1.18543	0.188013	-1.30531	0.191786	0.264577
ENSG00000145912	ENSG00000145912.9	NHP2 ribonucleoprotein [Source:HGNC Symbol;Acc:HGNC:14377]	5	178149463	178153894	NHP2	protein_coding	51.7979	-0.245656	-1.18563	0.332117	-0.739667	0.459502	0.544211
ENSG00000147144	ENSG00000147144.13	coiled-coil domain containing 120 [Source:HGNC Symbol;Acc:HGNC:28910]	X	49053572	49069857	CCDC120	protein_coding	163.255	-0.245887	-1.18582	0.212263	-1.15841	0.246698	0.324408
ENSG00000205707	ENSG00000205707.11	electron transfer flavoprotein regulatory factor 1 [Source:HGNC Symbol;Acc:HGNC:27052]	12	25195216	25209645	ETFRF1	protein_coding	109.614	-0.247024	-1.18676	0.238469	-1.03587	0.300261	0.382821
ENSG00000123572	ENSG00000123572.17	Nik related kinase [Source:HGNC Symbol;Acc:HGNC:25391]	X	105822539	105958610	NRK	protein_coding	1702.05	-0.247074	-1.1868	0.0538865	-4.58507	4.53825e-06	2.26519e-05
ENSG00000181467	ENSG00000181467.5	RAP2B, member of RAS oncogene family [Source:HGNC Symbol;Acc:HGNC:9862]	3	153162226	153170627	RAP2B	protein_coding	231.753	-0.247336	-1.18701	0.152458	-1.62233	0.104734	0.163111
ENSG00000105419	ENSG00000105419.18	Meis homeobox 3 [Source:HGNC Symbol;Acc:HGNC:29537]	19	47403124	47419527	MEIS3	protein_coding	159.617	-0.24743	-1.18709	0.202505	-1.22185	0.221766	0.296715
ENSG00000215252	ENSG00000215252.12	golgin A8 family member B [Source:HGNC Symbol;Acc:HGNC:31973]	15	34525095	34588503	GOLGA8B	protein_coding	2205.32	-0.247544	-1.18718	0.0486593	-5.08728	3.63228e-07	2.21454e-06
ENSG00000121897	ENSG00000121897.15	lipoic acid synthetase [Source:HGNC Symbol;Acc:HGNC:16429]	4	39459004	39485109	LIAS	protein_coding	154.858	-0.247624	-1.18725	0.185429	-1.33541	0.181742	0.25397
ENSG00000073910	ENSG00000073910.23	FRY microtubule binding protein [Source:HGNC Symbol;Acc:HGNC:20367]	13	31846713	32299125	FRY	protein_coding	616.504	-0.247847	-1.18743	0.0937357	-2.6441	0.00819082	0.0190345
ENSG00000155876	ENSG00000155876.6	Ras related GTP binding A [Source:HGNC Symbol;Acc:HGNC:16963]	9	19049427	19051025	RRAGA	protein_coding	220.997	-0.2479	-1.18748	0.155283	-1.59644	0.110391	0.170315
ENSG00000115282	ENSG00000115282.21	tetratricopeptide repeat domain 31 [Source:HGNC Symbol;Acc:HGNC:25759]	2	74483073	74494559	TTC31	protein_coding	208.006	-0.248053	-1.1876	0.175411	-1.41412	0.157325	0.226824
ENSG00000149196	ENSG00000149196.17	heat shock protein nuclear import factor hikeshi [Source:HGNC Symbol;Acc:HGNC:26938]	11	86302211	86345943	HIKESHI	protein_coding	136.418	-0.248079	-1.18762	0.198443	-1.25013	0.211253	0.286568
ENSG00000146122	ENSG00000146122.17	dishevelled associated activator of morphogenesis 2 [Source:HGNC Symbol;Acc:HGNC:18143]	6	39792298	39904877	DAAM2	protein_coding	545.256	-0.248101	-1.18764	0.0989138	-2.50825	0.012133	0.0267036
ENSG00000167840	ENSG00000167840.14	zinc finger protein 232 [Source:HGNC Symbol;Acc:HGNC:13026]	17	5105269	5123162	ZNF232	protein_coding	59.4645	-0.248125	-1.18766	0.301333	-0.823424	0.410267	0.495528
ENSG00000174928	ENSG00000174928.16	chromosome 3 open reading frame 33 [Source:HGNC Symbol;Acc:HGNC:26434]	3	155762617	155806278	C3orf33	protein_coding	44.9785	-0.248334	-1.18783	0.340567	-0.729178	0.465893	0.5503
ENSG00000134686	ENSG00000134686.20	polyhomeotic homolog 2 [Source:HGNC Symbol;Acc:HGNC:3183]	1	33323623	33431095	PHC2	protein_coding	377.718	-0.248404	-1.18789	0.1197	-2.07523	0.0379653	0.0703186
ENSG00000167470	ENSG00000167470.14	midnolin [Source:HGNC Symbol;Acc:HGNC:16298]	19	1248553	1259143	MIDN	protein_coding	194.136	-0.248625	-1.18807	0.185415	-1.34091	0.17995	0.251822
ENSG00000196110	ENSG00000196110.8	zinc finger protein 699 [Source:HGNC Symbol;Acc:HGNC:24750]	19	9291140	9309838	ZNF699	protein_coding	192.118	-0.248702	-1.18814	0.184463	-1.34825	0.177577	0.248967
ENSG00000149480	ENSG00000149480.7	metastasis associated 1 family member 2 [Source:HGNC Symbol;Acc:HGNC:7411]	11	62593214	62601865	MTA2	protein_coding	269.406	-0.248711	-1.18815	0.156381	-1.59042	0.111741	0.171969
ENSG00000179930	ENSG00000179930.6	zinc finger protein 648 [Source:HGNC Symbol;Acc:HGNC:18190]	1	182054570	182061712	ZNF648	protein_coding	38.5305	-0.248802	-1.18822	0.391775	-0.635063	0.525387	0.603561
ENSG00000126226	ENSG00000126226.22	PCI domain containing 2 [Source:HGNC Symbol;Acc:HGNC:25653]	13	113177536	113208715	PCID2	protein_coding	228.5	-0.249204	-1.18855	0.153515	-1.62331	0.104522	0.162803
ENSG00000107249	ENSG00000107249.24	GLIS family zinc finger 3 [Source:HGNC Symbol;Acc:HGNC:28510]	9	3824127	4348392	GLIS3	protein_coding	372.74	-0.249563	-1.18885	0.120216	-2.07595	0.0378983	0.0702155
ENSG00000105289	ENSG00000105289.15	tight junction protein 3 [Source:HGNC Symbol;Acc:HGNC:11829]	19	3708362	3750813	TJP3	protein_coding	20.5925	-0.249603	-1.18888	0.399449	-0.624869	0.532057	0.609575
ENSG00000168778	ENSG00000168778.13	tectonic family member 2 [Source:HGNC Symbol;Acc:HGNC:25774]	12	123671110	123708399	TCTN2	protein_coding	193.758	-0.249684	-1.18895	0.190953	-1.30757	0.191019	0.263703
ENSG00000174282	ENSG00000174282.12	zinc finger and BTB domain containing 4 [Source:HGNC Symbol;Acc:HGNC:23847]	17	7459366	7484263	ZBTB4	protein_coding	1366.09	-0.249752	-1.189	0.0628675	-3.97267	7.10705e-05	0.000276147
ENSG00000111275	ENSG00000111275.13	aldehyde dehydrogenase 2 family member [Source:HGNC Symbol;Acc:HGNC:404]	12	111766887	111817532	ALDH2	protein_coding	569.756	-0.249844	-1.18908	0.10774	-2.31896	0.0203973	0.0415588
ENSG00000112977	ENSG00000112977.16	death associated protein [Source:HGNC Symbol;Acc:HGNC:2672]	5	10679230	10761234	DAP	protein_coding	309.925	-0.249914	-1.18914	0.132075	-1.8922	0.058464	0.100599
ENSG00000079332	ENSG00000079332.15	secretion associated Ras related GTPase 1A [Source:HGNC Symbol;Acc:HGNC:10534]	10	70147289	70170523	SAR1A	protein_coding	693.119	-0.249975	-1.18919	0.0879824	-2.84119	0.00449455	0.0112978
ENSG00000131899	ENSG00000131899.12	LLGL scribble cell polarity complex component 1 [Source:HGNC Symbol;Acc:HGNC:6628]	17	18225635	18244875	LLGL1	protein_coding	274.955	-0.250081	-1.18927	0.155105	-1.61234	0.106889	0.165925
ENSG00000020181	ENSG00000020181.18	adhesion G protein-coupled receptor A2 [Source:HGNC Symbol;Acc:HGNC:17849]	8	37784191	37844896	ADGRA2	protein_coding	910.926	-0.250198	-1.18937	0.081752	-3.06045	0.00221002	0.00605662
ENSG00000187609	ENSG00000187609.16	exonuclease 3'-5' domain containing 3 [Source:HGNC Symbol;Acc:HGNC:26023]	9	137306896	137423211	EXD3	protein_coding	250.819	-0.250569	-1.18968	0.149029	-1.68134	0.0926968	0.147617
ENSG00000132017	ENSG00000132017.11	DDB1 and CUL4 associated factor 15 [Source:HGNC Symbol;Acc:HGNC:25095]	19	13952509	13961449	DCAF15	protein_coding	108.745	-0.250697	-1.18978	0.238965	-1.04909	0.294134	0.37617
ENSG00000127125	ENSG00000127125.9	phosphopantothenoylcysteine synthetase [Source:HGNC Symbol;Acc:HGNC:25686]	1	42456117	42473385	PPCS	protein_coding	124.813	-0.250851	-1.18991	0.218665	-1.14719	0.251302	0.329013
ENSG00000011143	ENSG00000011143.19	MKS transition zone complex subunit 1 [Source:HGNC Symbol;Acc:HGNC:7121]	17	58205441	58219605	MKS1	protein_coding	120.254	-0.250905	-1.18995	0.259006	-0.968721	0.332684	0.416973
ENSG00000186448	ENSG00000186448.15	zinc finger protein 197 [Source:HGNC Symbol;Acc:HGNC:12988]	3	44584888	44648471	ZNF197	protein_coding	405.014	-0.251073	-1.19009	0.117209	-2.1421	0.0321857	0.061175
ENSG00000074603	ENSG00000074603.19	dipeptidyl peptidase 8 [Source:HGNC Symbol;Acc:HGNC:16490]	15	65442463	65517704	DPP8	protein_coding	620.601	-0.25115	-1.19016	0.0936631	-2.68142	0.00733114	0.0172752
ENSG00000131626	ENSG00000131626.19	PTPRF interacting protein alpha 1 [Source:HGNC Symbol;Acc:HGNC:9245]	11	70270690	70385312	PPFIA1	protein_coding	426.324	-0.251273	-1.19026	0.112353	-2.23647	0.025321	0.0499935
ENSG00000187715	ENSG00000187715.13	kelch repeat and BTB domain containing 12 [Source:HGNC Symbol;Acc:HGNC:25731]	3	127915232	127987671	KBTBD12	protein_coding	20.2971	-0.251644	-1.19056	0.446665	-0.563385	0.573173	0.647744
ENSG00000128272	ENSG00000128272.18	activating transcription factor 4 [Source:HGNC Symbol;Acc:HGNC:786]	22	39519695	39522683	ATF4	protein_coding	589.86	-0.251938	-1.19081	0.110254	-2.28508	0.0223084	0.0449236
ENSG00000023287	ENSG00000023287.13	RB1 inducible coiled-coil 1 [Source:HGNC Symbol;Acc:HGNC:15574]	8	52622458	52745843	RB1CC1	protein_coding	1043.34	-0.251988	-1.19085	0.0765255	-3.29287	0.000991712	0.00296364
ENSG00000184260	ENSG00000184260.6	H2A clustered histone 20 [Source:HGNC Symbol;Acc:HGNC:4738]	1	149886918	149887411	H2AC20	protein_coding	125.519	-0.252228	-1.19105	0.21377	-1.17991	0.238038	0.314742
ENSG00000133640	ENSG00000133640.20	leucine rich repeats and IQ motif containing 1 [Source:HGNC Symbol;Acc:HGNC:25708]	12	85036314	85264457	LRRIQ1	protein_coding	20.3323	-0.252405	-1.19119	0.448428	-0.562865	0.573527	0.648026
ENSG00000164252	ENSG00000164252.13	angiogenic factor with G-patch and FHA domains 1 [Source:HGNC Symbol;Acc:HGNC:24684]	5	77029251	77065234	AGGF1	protein_coding	349.401	-0.252619	-1.19137	0.122791	-2.05731	0.0396562	0.0729345
ENSG00000148541	ENSG00000148541.13	family with sequence similarity 13 member C [Source:HGNC Symbol;Acc:HGNC:19371]	10	59246130	59363181	FAM13C	protein_coding	305.558	-0.252856	-1.19156	0.134093	-1.88567	0.0593397	0.101971
ENSG00000143774	ENSG00000143774.17	guanylate kinase 1 [Source:HGNC Symbol;Acc:HGNC:4693]	1	228139962	228148984	GUK1	protein_coding	179.866	-0.253044	-1.19172	0.172114	-1.47022	0.141503	0.20885
ENSG00000144895	ENSG00000144895.12	eukaryotic translation initiation factor 2A [Source:HGNC Symbol;Acc:HGNC:3254]	3	150546678	150586016	EIF2A	protein_coding	319.634	-0.253135	-1.19179	0.14021	-1.8054	0.0710113	0.118995
ENSG00000134030	ENSG00000134030.14	cap binding complex dependent translation initiation factor [Source:HGNC Symbol;Acc:HGNC:23925]	18	48539031	48863217	CTIF	protein_coding	386.455	-0.253297	-1.19193	0.1224	-2.06941	0.0385073	0.0711575
ENSG00000143416	ENSG00000143416.21	selenium binding protein 1 [Source:HGNC Symbol;Acc:HGNC:10719]	1	151364304	151372707	SELENBP1	protein_coding	241.201	-0.253315	-1.19194	0.149404	-1.69551	0.0899789	0.144629
ENSG00000105793	ENSG00000105793.16	GTP binding protein 10 [Source:HGNC Symbol;Acc:HGNC:25106]	7	90335223	90391453	GTPBP10	protein_coding	357.683	-0.253368	-1.19199	0.1237	-2.04824	0.0405367	0.0742879
ENSG00000136052	ENSG00000136052.10	solute carrier family 41 member 2 [Source:HGNC Symbol;Acc:HGNC:31045]	12	104801801	104958744	SLC41A2	protein_coding	80.1523	-0.25358	-1.19216	0.258194	-0.982128	0.326037	0.410107
ENSG00000144649	ENSG00000144649.10	golgi associated kinase 1A [Source:HGNC Symbol;Acc:HGNC:24485]	3	42979087	43067898	GASK1A	protein_coding	192.885	-0.253581	-1.19216	0.165339	-1.5337	0.125104	0.188997
ENSG00000164237	ENSG00000164237.9	carboxymethylenebutenolidase homolog [Source:HGNC Symbol;Acc:HGNC:25090]	5	10275875	10307902	CMBL	protein_coding	149.986	-0.253742	-1.1923	0.18779	-1.3512	0.176631	0.248006
ENSG00000063177	ENSG00000063177.13	ribosomal protein L18 [Source:HGNC Symbol;Acc:HGNC:10310]	19	48615328	48619184	RPL18	protein_coding	1233.6	-0.254037	-1.19254	0.0727844	-3.49026	0.000482545	0.00154603
ENSG00000150316	ENSG00000150316.12	CWC15 spliceosome associated protein homolog [Source:HGNC Symbol;Acc:HGNC:26939]	11	94962620	94973586	CWC15	protein_coding	133.159	-0.254136	-1.19262	0.215338	-1.18018	0.23793	0.314634
ENSG00000151067	ENSG00000151067.23	calcium voltage-gated channel subunit alpha1 C [Source:HGNC Symbol;Acc:HGNC:1390]	12	1970772	2697950	CACNA1C	protein_coding	450.337	-0.25425	-1.19272	0.109897	-2.31353	0.0206935	0.0420479
ENSG00000163931	ENSG00000163931.17	transketolase [Source:HGNC Symbol;Acc:HGNC:11834]	3	53224712	53256052	TKT	protein_coding	320.222	-0.254483	-1.19291	0.129842	-1.95994	0.0500025	0.0889521
ENSG00000051596	ENSG00000051596.10	THO complex 3 [Source:HGNC Symbol;Acc:HGNC:19072]	5	175917873	176034680	THOC3	protein_coding	80.081	-0.254499	-1.19292	0.262826	-0.96832	0.332885	0.417151
ENSG00000110697	ENSG00000110697.13	phosphatidylinositol transfer protein membrane associated 1 [Source:HGNC Symbol;Acc:HGNC:9003]	11	67491768	67506263	PITPNM1	protein_coding	48.683	-0.254611	-1.19301	0.328301	-0.77554	0.438021	0.522924
ENSG00000148935	ENSG00000148935.12	growth arrest specific 2 [Source:HGNC Symbol;Acc:HGNC:4167]	11	22625509	22813001	GAS2	protein_coding	15.54	-0.254784	-1.19316	0.502515	-0.507018	0.612142	0.681913
ENSG00000119599	ENSG00000119599.17	DDB1 and CUL4 associated factor 4 [Source:HGNC Symbol;Acc:HGNC:20229]	14	72926377	72959703	DCAF4	protein_coding	57.1295	-0.254821	-1.19319	0.304599	-0.836578	0.40283	0.488094
ENSG00000163162	ENSG00000163162.9	ring finger protein 149 [Source:HGNC Symbol;Acc:HGNC:23137]	2	101271219	101308701	RNF149	protein_coding	396.996	-0.255168	-1.19347	0.137217	-1.8596	0.0629423	0.107386
ENSG00000163913	ENSG00000163913.14	intraflagellar transport 122 [Source:HGNC Symbol;Acc:HGNC:13556]	3	129429607	129520510	IFT122	protein_coding	619.795	-0.255217	-1.19352	0.091217	-2.79792	0.00514334	0.0126889
ENSG00000105063	ENSG00000105063.19	protein phosphatase 6 regulatory subunit 1 [Source:HGNC Symbol;Acc:HGNC:29195]	19	55229779	55259017	PPP6R1	protein_coding	321.593	-0.255374	-1.19364	0.128714	-1.98404	0.0472511	0.0847951
ENSG00000118526	ENSG00000118526.7	transcription factor 21 [Source:HGNC Symbol;Acc:HGNC:11632]	6	133889113	133895553	TCF21	protein_coding	235.055	-0.255591	-1.19382	0.151529	-1.68674	0.0916531	0.146152
ENSG00000151617	ENSG00000151617.17	endothelin receptor type A [Source:HGNC Symbol;Acc:HGNC:3179]	4	147480917	147544954	EDNRA	protein_coding	647.425	-0.25571	-1.19392	0.115683	-2.21045	0.0270742	0.0530068
ENSG00000155903	ENSG00000155903.14	RAS p21 protein activator 2 [Source:HGNC Symbol;Acc:HGNC:9872]	3	141487027	141615344	RASA2	protein_coding	373.4	-0.255912	-1.19409	0.13074	-1.9574	0.0503001	0.0893593
ENSG00000273542	ENSG00000273542.2	H4 clustered histone 12 [Source:HGNC Symbol;Acc:HGNC:4784]	6	27831174	27831560	H4C12	protein_coding	49.3099	-0.255924	-1.1941	0.330334	-0.774742	0.438492	0.523386
ENSG00000102128	ENSG00000102128.8	RAB40A like [Source:HGNC Symbol;Acc:HGNC:25410]	X	102937272	102938300	RAB40AL	protein_coding	5.7028	-0.255999	-1.19416	0.557379	-0.459291	0.646025	0.712457
ENSG00000140367	ENSG00000140367.12	ubiquitin conjugating enzyme E2 Q2 [Source:HGNC Symbol;Acc:HGNC:19248]	15	75843307	75901078	UBE2Q2	protein_coding	289.277	-0.256097	-1.19424	0.136517	-1.87594	0.0606639	0.103921
ENSG00000100387	ENSG00000100387.9	ring-box 1 [Source:HGNC Symbol;Acc:HGNC:9928]	22	40951347	40973309	RBX1	protein_coding	144.47	-0.256593	-1.19465	0.200399	-1.28041	0.2004	0.274283
ENSG00000100632	ENSG00000100632.11	ERH mRNA splicing and mitosis factor [Source:HGNC Symbol;Acc:HGNC:3447]	14	69380128	69398299	ERH	protein_coding	258.028	-0.256608	-1.19467	0.149415	-1.71741	0.0859036	0.139063
ENSG00000198000	ENSG00000198000.12	nucleolar protein 8 [Source:HGNC Symbol;Acc:HGNC:23387]	9	92297358	92325636	NOL8	protein_coding	333.013	-0.256721	-1.19476	0.127319	-2.01636	0.0437626	0.0792299
ENSG00000115875	ENSG00000115875.19	serine and arginine rich splicing factor 7 [Source:HGNC Symbol;Acc:HGNC:10789]	2	38743599	38751494	SRSF7	protein_coding	521.708	-0.256865	-1.19488	0.106705	-2.40724	0.0160736	0.0339746
ENSG00000014824	ENSG00000014824.14	solute carrier family 30 member 9 [Source:HGNC Symbol;Acc:HGNC:1329]	4	41990502	42090461	SLC30A9	protein_coding	453.254	-0.257202	-1.19516	0.10734	-2.39614	0.0165688	0.0348605
ENSG00000254245	ENSG00000254245.3	protocadherin gamma subfamily A, 3 [Source:HGNC Symbol;Acc:HGNC:8701]	5	141343829	141512975	PCDHGA3	protein_coding	81.5372	-0.257332	-1.19527	0.255766	-1.00612	0.314357	0.397903
ENSG00000170412	ENSG00000170412.18	G protein-coupled receptor class C group 5 member C [Source:HGNC Symbol;Acc:HGNC:13309]	17	74424851	74451653	GPRC5C	protein_coding	96.918	-0.257393	-1.19532	0.238719	-1.07823	0.280933	0.361685
ENSG00000187109	ENSG00000187109.15	nucleosome assembly protein 1 like 1 [Source:HGNC Symbol;Acc:HGNC:7637]	12	76036585	76084735	NAP1L1	protein_coding	2641.06	-0.257395	-1.19532	0.0447302	-5.75439	8.69555e-09	6.89045e-08
ENSG00000178607	ENSG00000178607.17	endoplasmic reticulum to nucleus signaling 1 [Source:HGNC Symbol;Acc:HGNC:3449]	17	64039080	64130819	ERN1	protein_coding	249.973	-0.257423	-1.19534	0.1695	-1.51872	0.128832	0.193119
ENSG00000141040	ENSG00000141040.15	zinc finger protein 287 [Source:HGNC Symbol;Acc:HGNC:13502]	17	16546954	16569204	ZNF287	protein_coding	158.937	-0.257534	-1.19543	0.183852	-1.40077	0.161282	0.231525
ENSG00000106034	ENSG00000106034.18	cadherin like and PC-esterase domain containing 1 [Source:HGNC Symbol;Acc:HGNC:26159]	7	120988697	121297442	CPED1	protein_coding	853.204	-0.257677	-1.19555	0.0843351	-3.05539	0.00224766	0.00614889
ENSG00000129757	ENSG00000129757.15	cyclin dependent kinase inhibitor 1C [Source:HGNC Symbol;Acc:HGNC:1786]	11	2883213	2885775	CDKN1C	protein_coding	98.4462	-0.257736	-1.1956	0.245657	-1.04917	0.294099	0.376147
ENSG00000165810	ENSG00000165810.17	butyrophilin like 9 [Source:HGNC Symbol;Acc:HGNC:24176]	5	181040225	181061521	BTNL9	protein_coding	65.5113	-0.257948	-1.19578	0.31253	-0.825357	0.409169	0.494468
ENSG00000145782	ENSG00000145782.13	autophagy related 12 [Source:HGNC Symbol;Acc:HGNC:588]	5	115828200	115841837	ATG12	protein_coding	411.043	-0.25795	-1.19578	0.113597	-2.27073	0.0231631	0.0464294
ENSG00000141448	ENSG00000141448.11	GATA binding protein 6 [Source:HGNC Symbol;Acc:HGNC:4174]	18	22169589	22202528	GATA6	protein_coding	375.833	-0.258013	-1.19583	0.125736	-2.05202	0.0401677	0.0737302
ENSG00000151748	ENSG00000151748.15	salvador family WW domain containing protein 1 [Source:HGNC Symbol;Acc:HGNC:17795]	14	50632058	50668306	SAV1	protein_coding	341.979	-0.258377	-1.19613	0.125683	-2.05578	0.0398039	0.0731656
ENSG00000172081	ENSG00000172081.14	MOB kinase activator 3A [Source:HGNC Symbol;Acc:HGNC:29802]	19	2071036	2096673	MOB3A	protein_coding	292.83	-0.25874	-1.19643	0.14203	-1.82173	0.0684967	0.115351
ENSG00000169116	ENSG00000169116.11	prostate androgen-regulated mucin-like protein 1 [Source:HGNC Symbol;Acc:HGNC:24536]	4	74933095	75050115	PARM1	protein_coding	654.631	-0.259013	-1.19666	0.0979797	-2.64354	0.00820436	0.019057
ENSG00000111605	ENSG00000111605.18	cleavage and polyadenylation specific factor 6 [Source:HGNC Symbol;Acc:HGNC:13871]	12	69239569	69274358	CPSF6	protein_coding	1946.59	-0.259165	-1.19679	0.0555642	-4.66425	3.09744e-06	1.59063e-05
ENSG00000101161	ENSG00000101161.8	pre-mRNA processing factor 6 [Source:HGNC Symbol;Acc:HGNC:15860]	20	63981132	64033100	PRPF6	protein_coding	438.345	-0.259415	-1.19699	0.108831	-2.38365	0.017142	0.0359168
ENSG00000107864	ENSG00000107864.15	cytoplasmic polyadenylation element binding protein 3 [Source:HGNC Symbol;Acc:HGNC:21746]	10	92046692	92291078	CPEB3	protein_coding	226.877	-0.259752	-1.19727	0.153778	-1.68913	0.0911937	0.145795
ENSG00000184602	ENSG00000184602.6	stannin [Source:HGNC Symbol;Acc:HGNC:11149]	16	11668455	11679152	SNN	protein_coding	99.8082	-0.259829	-1.19734	0.256141	-1.0144	0.310393	0.393832
ENSG00000133026	ENSG00000133026.14	myosin heavy chain 10 [Source:HGNC Symbol;Acc:HGNC:7568]	17	8474207	8631376	MYH10	protein_coding	1203.95	-0.25992	-1.19741	0.069432	-3.74352	0.000181457	0.000645653
ENSG00000183943	ENSG00000183943.6	protein kinase X-linked [Source:HGNC Symbol;Acc:HGNC:9441]	X	3604340	3713649	PRKX	protein_coding	93.713	-0.260039	-1.19751	0.24088	-1.07954	0.280348	0.36106
ENSG00000129515	ENSG00000129515.20	sorting nexin 6 [Source:HGNC Symbol;Acc:HGNC:14970]	14	34561093	34630160	SNX6	protein_coding	302.5	-0.260302	-1.19773	0.135988	-1.91416	0.0555998	0.0970399
ENSG00000170464	ENSG00000170464.10	DnaJ heat shock protein family (Hsp40) member C18 [Source:HGNC Symbol;Acc:HGNC:28429]	5	139408588	139444491	DNAJC18	protein_coding	165.532	-0.260471	-1.19787	0.191767	-1.35827	0.174378	0.245385
ENSG00000277258	ENSG00000277258.5	polycomb group ring finger 2 [Source:HGNC Symbol;Acc:HGNC:12929]	17	38733898	38749817	PCGF2	protein_coding	219.1	-0.260564	-1.19795	0.159296	-1.63573	0.101897	0.159377
ENSG00000143337	ENSG00000143337.19	torsin 1A interacting protein 1 [Source:HGNC Symbol;Acc:HGNC:29456]	1	179882042	179920077	TOR1AIP1	protein_coding	529.738	-0.260678	-1.19804	0.101269	-2.57413	0.0100493	0.0226762
ENSG00000103769	ENSG00000103769.10	RAB11A, member RAS oncogene family [Source:HGNC Symbol;Acc:HGNC:9760]	15	65726054	65891989	RAB11A	protein_coding	713.186	-0.260878	-1.19821	0.0953619	-2.73566	0.00622547	0.0150275
ENSG00000168148	ENSG00000168148.4	H3.4 histone [Source:HGNC Symbol;Acc:HGNC:4778]	1	228424845	228425360	H3-4	protein_coding	4.15064	-0.260983	-1.19829	0.550467	-0.474111	0.635421	0.702783
ENSG00000074590	ENSG00000074590.14	NUAK family kinase 1 [Source:HGNC Symbol;Acc:HGNC:14311]	12	106063345	106138954	NUAK1	protein_coding	188.772	-0.261074	-1.19837	0.18079	-1.44407	0.148718	0.217142
ENSG00000119878	ENSG00000119878.6	CXXC repeat containing interactor of PDZ3 domain [Source:HGNC Symbol;Acc:HGNC:14312]	2	46616416	46630176	CRIPT	protein_coding	543.234	-0.261372	-1.19862	0.117999	-2.21503	0.026758	0.0524458
ENSG00000197714	ENSG00000197714.9	zinc finger protein 460 [Source:HGNC Symbol;Acc:HGNC:21628]	19	57280051	57294069	ZNF460	protein_coding	772.281	-0.261531	-1.19875	0.0868193	-3.01236	0.00259225	0.00696832
ENSG00000156313	ENSG00000156313.15	retinitis pigmentosa GTPase regulator [Source:HGNC Symbol;Acc:HGNC:10295]	X	38269163	38327544	RPGR	protein_coding	112.144	-0.261533	-1.19875	0.22905	-1.14182	0.253531	0.331298
ENSG00000166441	ENSG00000166441.13	ribosomal protein L27a [Source:HGNC Symbol;Acc:HGNC:10329]	11	8682788	8714759	RPL27A	protein_coding	1350.05	-0.261685	-1.19888	0.0622744	-4.20212	2.64421e-05	0.000112492
ENSG00000169218	ENSG00000169218.14	R-spondin 1 [Source:HGNC Symbol;Acc:HGNC:21679]	1	37611350	37634892	RSPO1	protein_coding	32.4832	-0.261767	-1.19895	0.396175	-0.660736	0.508782	0.589099
ENSG00000103642	ENSG00000103642.12	lactamase beta [Source:HGNC Symbol;Acc:HGNC:16468]	15	63121833	63142061	LACTB	protein_coding	38.5529	-0.26178	-1.19896	0.412217	-0.635053	0.525394	0.603561
ENSG00000125247	ENSG00000125247.16	transmembrane O-mannosyltransferase targeting cadherins 4 [Source:HGNC Symbol;Acc:HGNC:25904]	13	100603625	100675093	TMTC4	protein_coding	118.971	-0.262323	-1.19941	0.216447	-1.21195	0.225533	0.301023
ENSG00000184752	ENSG00000184752.14	NADH:ubiquinone oxidoreductase subunit A12 [Source:HGNC Symbol;Acc:HGNC:23987]	12	94895297	95003748	NDUFA12	protein_coding	98.3065	-0.26237	-1.19945	0.232751	-1.12726	0.259634	0.338113
ENSG00000115657	ENSG00000115657.14	ATP binding cassette subfamily B member 6 (Langereis blood group) [Source:HGNC Symbol;Acc:HGNC:47]	2	219209772	219218994	ABCB6	protein_coding	67.6551	-0.262846	-1.19984	0.286326	-0.917996	0.358621	0.443673
ENSG00000183248	ENSG00000183248.12	proline rich 36 [Source:HGNC Symbol;Acc:HGNC:26172]	19	7868719	7874390	PRR36	protein_coding	24.071	-0.26298	-1.19996	0.433467	-0.606691	0.544056	0.620822
ENSG00000117868	ENSG00000117868.18	extended synaptotagmin 2 [Source:HGNC Symbol;Acc:HGNC:22211]	7	158730995	158830253	ESYT2	protein_coding	687.189	-0.263176	-1.20012	0.0900392	-2.92291	0.00346778	0.00898891
ENSG00000102805	ENSG00000102805.16	CLN5 intracellular trafficking protein [Source:HGNC Symbol;Acc:HGNC:2076]	13	76990660	77019143	CLN5	protein_coding	384.946	-0.2632	-1.20014	0.121416	-2.16776	0.0301773	0.0579902
ENSG00000241468	ENSG00000241468.8	ATP synthase membrane subunit f [Source:HGNC Symbol;Acc:HGNC:848]	7	99448475	99466186	ATP5MF	protein_coding	98.9772	-0.263266	-1.20019	0.231585	-1.1368	0.25562	0.333606
ENSG00000109475	ENSG00000109475.17	ribosomal protein L34 [Source:HGNC Symbol;Acc:HGNC:10340]	4	108620569	108630412	RPL34	protein_coding	925.563	-0.26333	-1.20025	0.0747821	-3.5213	0.000429442	0.00139485
ENSG00000011258	ENSG00000011258.16	mbt domain containing 1 [Source:HGNC Symbol;Acc:HGNC:19866]	17	51177425	51260163	MBTD1	protein_coding	593.373	-0.263402	-1.20031	0.0994621	-2.64826	0.00809066	0.0188229
ENSG00000164187	ENSG00000164187.7	LMBR1 domain containing 2 [Source:HGNC Symbol;Acc:HGNC:25287]	5	36098407	36151887	LMBRD2	protein_coding	209.891	-0.263424	-1.20032	0.158292	-1.66417	0.0960794	0.152274
ENSG00000003393	ENSG00000003393.16	alsin Rho guanine nucleotide exchange factor ALS2 [Source:HGNC Symbol;Acc:HGNC:443]	2	201700267	201782112	ALS2	protein_coding	733.168	-0.263441	-1.20034	0.0932239	-2.82589	0.00471493	0.0117811
ENSG00000204227	ENSG00000204227.5	ring finger protein 1 [Source:HGNC Symbol;Acc:HGNC:10018]	6	33208500	33212722	RING1	protein_coding	160.917	-0.263518	-1.2004	0.187514	-1.40533	0.159924	0.229895
ENSG00000110446	ENSG00000110446.12	solute carrier family 15 member 3 [Source:HGNC Symbol;Acc:HGNC:18068]	11	60937060	60952653	SLC15A3	protein_coding	173.117	-0.263598	-1.20047	0.176804	-1.4909	0.135987	0.201894
ENSG00000184194	ENSG00000184194.6	G protein-coupled receptor 173 [Source:HGNC Symbol;Acc:HGNC:18186]	X	53048789	53080615	GPR173	protein_coding	210.007	-0.263615	-1.20048	0.163436	-1.61296	0.106753	0.165757
ENSG00000189339	ENSG00000189339.12	solute carrier family 35 member E2B [Source:HGNC Symbol;Acc:HGNC:33941]	1	1659529	1692795	SLC35E2B	protein_coding	1191.54	-0.263997	-1.2008	0.0665339	-3.96785	7.25229e-05	0.000280996
ENSG00000179409	ENSG00000179409.11	gem nuclear organelle associated protein 4 [Source:HGNC Symbol;Acc:HGNC:15717]	17	744421	753999	GEMIN4	protein_coding	228.24	-0.264073	-1.20086	0.152098	-1.7362	0.0825276	0.134806
ENSG00000184203	ENSG00000184203.8	protein phosphatase 1 regulatory inhibitor subunit 2 [Source:HGNC Symbol;Acc:HGNC:9288]	3	195514428	195543386	PPP1R2	protein_coding	253.476	-0.264232	-1.201	0.144812	-1.82466	0.0680528	0.11476
ENSG00000143570	ENSG00000143570.19	solute carrier family 39 member 1 [Source:HGNC Symbol;Acc:HGNC:12876]	1	153959099	153968184	SLC39A1	protein_coding	207.028	-0.264313	-1.20106	0.191098	-1.38313	0.166625	0.236763
ENSG00000170264	ENSG00000170264.13	FAM161 centrosomal protein A [Source:HGNC Symbol;Acc:HGNC:25808]	2	61824848	61854143	FAM161A	protein_coding	128.104	-0.264313	-1.20106	0.20744	-1.27417	0.202605	0.27684
ENSG00000134324	ENSG00000134324.12	lipin 1 [Source:HGNC Symbol;Acc:HGNC:13345]	2	11677595	11827409	LPIN1	protein_coding	546.587	-0.26438	-1.20112	0.115492	-2.28916	0.0220698	0.0444902
ENSG00000093167	ENSG00000093167.18	LRR binding FLII interacting protein 2 [Source:HGNC Symbol;Acc:HGNC:6703]	3	37052626	37183689	LRRFIP2	protein_coding	542.26	-0.264423	-1.20116	0.0977216	-2.70588	0.00681243	0.0162384
ENSG00000283154	ENSG00000283154.3	IQCJ-SCHIP1 readthrough [Source:HGNC Symbol;Acc:HGNC:38842]	3	158962235	159897629	IQCJ-SCHIP1	protein_coding	12.3881	-0.264472	-1.2012	0.529703	-0.499283	0.61758	0.686918
ENSG00000134253	ENSG00000134253.10	tripartite motif containing 45 [Source:HGNC Symbol;Acc:HGNC:19018]	1	117111060	117122587	TRIM45	protein_coding	134.909	-0.264574	-1.20128	0.200295	-1.32092	0.186528	0.259316
ENSG00000108479	ENSG00000108479.13	galactokinase 1 [Source:HGNC Symbol;Acc:HGNC:4118]	17	75751594	75765236	GALK1	protein_coding	13.2643	-0.264589	-1.20129	0.419462	-0.630782	0.528183	0.605894
ENSG00000120694	ENSG00000120694.20	heat shock protein family H (Hsp110) member 1 [Source:HGNC Symbol;Acc:HGNC:16969]	13	31134973	31162388	HSPH1	protein_coding	386.141	-0.264939	-1.20159	0.12183	-2.17467	0.0296548	0.0570748
ENSG00000150991	ENSG00000150991.16	ubiquitin C [Source:HGNC Symbol;Acc:HGNC:12468]	12	124911604	124917368	UBC	protein_coding	3065.7	-0.265069	-1.20169	0.0417974	-6.34175	2.2717e-10	2.21156e-09
ENSG00000139546	ENSG00000139546.11	TARBP2 subunit of RISC loading complex [Source:HGNC Symbol;Acc:HGNC:11569]	12	53500921	53506431	TARBP2	protein_coding	104.254	-0.265088	-1.20171	0.227024	-1.16767	0.242942	0.320166
ENSG00000163257	ENSG00000163257.11	DDB1 and CUL4 associated factor 16 [Source:HGNC Symbol;Acc:HGNC:25987]	4	17800655	17810758	DCAF16	protein_coding	1034.04	-0.265099	-1.20172	0.0744627	-3.56015	0.000370638	0.00121841
ENSG00000113805	ENSG00000113805.9	contactin 3 [Source:HGNC Symbol;Acc:HGNC:2173]	3	74262568	74614659	CNTN3	protein_coding	68.4033	-0.26513	-1.20174	0.372867	-0.711058	0.477048	0.561045
ENSG00000106348	ENSG00000106348.18	inosine monophosphate dehydrogenase 1 [Source:HGNC Symbol;Acc:HGNC:6052]	7	128392277	128410252	IMPDH1	protein_coding	146.142	-0.265459	-1.20202	0.199706	-1.32925	0.183767	0.25638
ENSG00000125901	ENSG00000125901.6	mitochondrial ribosomal protein S26 [Source:HGNC Symbol;Acc:HGNC:14045]	20	3046052	3048250	MRPS26	protein_coding	64.5013	-0.265469	-1.20203	0.310333	-0.855433	0.392311	0.477923
ENSG00000083312	ENSG00000083312.19	transportin 1 [Source:HGNC Symbol;Acc:HGNC:6401]	5	72816312	72916733	TNPO1	protein_coding	1720.52	-0.265514	-1.20206	0.0578995	-4.58577	4.52323e-06	2.25815e-05
ENSG00000130940	ENSG00000130940.15	castor zinc finger 1 [Source:HGNC Symbol;Acc:HGNC:26002]	1	10636604	10796650	CASZ1	protein_coding	58.4364	-0.265525	-1.20207	0.311077	-0.853565	0.393346	0.478853
ENSG00000114841	ENSG00000114841.18	dynein axonemal heavy chain 1 [Source:HGNC Symbol;Acc:HGNC:2940]	3	52316319	52400492	DNAH1	protein_coding	352.767	-0.265529	-1.20208	0.127366	-2.08477	0.0370906	0.0688807
ENSG00000090975	ENSG00000090975.14	phosphatidylinositol transfer protein membrane associated 2 [Source:HGNC Symbol;Acc:HGNC:21044]	12	122983480	123151090	PITPNM2	protein_coding	333.174	-0.265691	-1.20221	0.134676	-1.97282	0.0485162	0.0866505
ENSG00000104343	ENSG00000104343.21	ubiquitin conjugating enzyme E2 W [Source:HGNC Symbol;Acc:HGNC:25616]	8	73780097	73878910	UBE2W	protein_coding	467.065	-0.265819	-1.20232	0.10657	-2.4943	0.0126204	0.0276387
ENSG00000038002	ENSG00000038002.9	aspartylglucosaminidase [Source:HGNC Symbol;Acc:HGNC:318]	4	177430774	177442437	AGA	protein_coding	48.5061	-0.265867	-1.20236	0.322218	-0.825115	0.409306	0.494603
ENSG00000164022	ENSG00000164022.18	aminoacyl tRNA synthetase complex interacting multifunctional protein 1 [Source:HGNC Symbol;Acc:HGNC:10648]	4	106315544	106349456	AIMP1	protein_coding	306.543	-0.266582	-1.20295	0.144029	-1.85089	0.0641854	0.109078
ENSG00000116874	ENSG00000116874.12	tryptophanyl tRNA synthetase 2, mitochondrial [Source:HGNC Symbol;Acc:HGNC:12730]	1	119031216	119140654	WARS2	protein_coding	157.63	-0.266598	-1.20297	0.18693	-1.42619	0.153812	0.222492
ENSG00000066827	ENSG00000066827.16	zinc finger and AT-hook domain containing [Source:HGNC Symbol;Acc:HGNC:19899]	8	134477788	134713049	ZFAT	protein_coding	154.692	-0.266872	-1.2032	0.184746	-1.44454	0.148588	0.216969
ENSG00000151693	ENSG00000151693.11	ArfGAP with SH3 domain, ankyrin repeat and PH domain 2 [Source:HGNC Symbol;Acc:HGNC:2721]	2	9206765	9405683	ASAP2	protein_coding	378.363	-0.267051	-1.20335	0.119443	-2.2358	0.0253647	0.0500717
ENSG00000134590	ENSG00000134590.14	retrotransposon Gag like 8C [Source:HGNC Symbol;Acc:HGNC:2569]	X	135032355	135033546	RTL8C	protein_coding	227.284	-0.267145	-1.20342	0.171411	-1.5585	0.119114	0.18122
ENSG00000091879	ENSG00000091879.14	angiopoietin 2 [Source:HGNC Symbol;Acc:HGNC:485]	8	6499632	6563409	ANGPT2	protein_coding	64.5432	-0.267231	-1.2035	0.289738	-0.922319	0.356362	0.441342
ENSG00000204560	ENSG00000204560.10	DEAH-box helicase 16 [Source:HGNC Symbol;Acc:HGNC:2739]	6	30653119	30673006	DHX16	protein_coding	189.62	-0.267251	-1.20351	0.171214	-1.56092	0.118543	0.180473
ENSG00000123600	ENSG00000123600.21	methyltransferase 8, methylcytidine [Source:HGNC Symbol;Acc:HGNC:25856]	2	171315746	171434802	METTL8	protein_coding	246.194	-0.267474	-1.2037	0.146849	-1.82142	0.0685434	0.115422
ENSG00000176903	ENSG00000176903.5	PNMA family member 1 [Source:HGNC Symbol;Acc:HGNC:9158]	14	73711783	73714384	PNMA1	protein_coding	384.61	-0.26752	-1.20374	0.119395	-2.24063	0.0250501	0.0495178
ENSG00000141026	ENSG00000141026.6	mediator complex subunit 9 [Source:HGNC Symbol;Acc:HGNC:25487]	17	17476994	17493221	MED9	protein_coding	119.812	-0.267693	-1.20388	0.249386	-1.0734	0.28309	0.36389
ENSG00000198727	ENSG00000198727.2	mitochondrially encoded cytochrome b [Source:HGNC Symbol;Acc:HGNC:7427]	MT	14747	15887	MT-CYB	protein_coding	5291.53	-0.267919	-1.20407	0.0298043	-8.98928	2.48856e-19	5.67076e-18
ENSG00000165209	ENSG00000165209.19	spermatid perinuclear RNA binding protein [Source:HGNC Symbol;Acc:HGNC:16462]	9	123109500	123268586	STRBP	protein_coding	236.802	-0.268032	-1.20416	0.158477	-1.69129	0.0907805	0.145304
ENSG00000161791	ENSG00000161791.14	formin like 3 [Source:HGNC Symbol;Acc:HGNC:23698]	12	49636499	49708165	FMNL3	protein_coding	912.951	-0.268045	-1.20418	0.423129	-0.633483	0.526418	0.604486
ENSG00000167272	ENSG00000167272.11	POP5 homolog, ribonuclease P/MRP subunit [Source:HGNC Symbol;Acc:HGNC:17689]	12	120578764	120581402	POP5	protein_coding	42.346	-0.268099	-1.20422	0.340512	-0.787341	0.431082	0.51636
ENSG00000165669	ENSG00000165669.14	family with sequence similarity 204 member A [Source:HGNC Symbol;Acc:HGNC:25794]	10	118297925	118342328	FAM204A	protein_coding	387.851	-0.268282	-1.20437	0.125118	-2.14423	0.0320147	0.060925
ENSG00000133422	ENSG00000133422.14	MORC family CW-type zinc finger 2 [Source:HGNC Symbol;Acc:HGNC:23573]	22	30925130	30968774	MORC2	protein_coding	456.103	-0.268541	-1.20459	0.107146	-2.50632	0.0121996	0.0268431
ENSG00000137103	ENSG00000137103.20	transmembrane protein 8B [Source:HGNC Symbol;Acc:HGNC:21427]	9	35814451	35865518	TMEM8B	protein_coding	600.518	-0.268589	-1.20463	0.10819	-2.48257	0.0130439	0.0284504
ENSG00000020256	ENSG00000020256.20	ZFP64 zinc finger protein [Source:HGNC Symbol;Acc:HGNC:15940]	20	52051663	52204308	ZFP64	protein_coding	136.227	-0.268651	-1.20468	0.200362	-1.34083	0.179976	0.251831
ENSG00000139651	ENSG00000139651.11	zinc finger protein 740 [Source:HGNC Symbol;Acc:HGNC:27465]	12	53180704	53195142	ZNF740	protein_coding	484.676	-0.269907	-1.20573	0.109096	-2.47404	0.0133594	0.0290004
ENSG00000140691	ENSG00000140691.18	armadillo repeat containing 5 [Source:HGNC Symbol;Acc:HGNC:25781]	16	31458080	31467166	ARMC5	protein_coding	33.8586	-0.270279	-1.20604	0.3815	-0.708463	0.478658	0.562484
ENSG00000118762	ENSG00000118762.8	polycystin 2, transient receptor potential cation channel [Source:HGNC Symbol;Acc:HGNC:9009]	4	88007635	88077777	PKD2	protein_coding	473.715	-0.27039	-1.20613	0.115043	-2.35033	0.0187567	0.0386166
ENSG00000026950	ENSG00000026950.17	butyrophilin subfamily 3 member A1 [Source:HGNC Symbol;Acc:HGNC:1138]	6	26402237	26415208	BTN3A1	protein_coding	507.741	-0.270405	-1.20615	0.10386	-2.60355	0.00922651	0.021051
ENSG00000111962	ENSG00000111962.8	uronyl 2-sulfotransferase [Source:HGNC Symbol;Acc:HGNC:17223]	6	148747030	149076990	UST	protein_coding	284.735	-0.270451	-1.20618	0.140557	-1.92414	0.0543372	0.0952392
ENSG00000163684	ENSG00000163684.12	ribonuclease P/MRP subunit p14 [Source:HGNC Symbol;Acc:HGNC:30327]	3	58306245	58324695	RPP14	protein_coding	409.29	-0.270488	-1.20622	0.115519	-2.34151	0.0192061	0.0394204
ENSG00000134882	ENSG00000134882.16	UBA domain containing 2 [Source:HGNC Symbol;Acc:HGNC:20486]	13	99200774	99386504	UBAC2	protein_coding	230.279	-0.270958	-1.20661	0.174256	-1.55495	0.119958	0.182426
ENSG00000185024	ENSG00000185024.18	BRF1 RNA polymerase III transcription initiation factor subunit [Source:HGNC Symbol;Acc:HGNC:11551]	14	105209286	105315589	BRF1	protein_coding	263.629	-0.271183	-1.2068	0.17842	-1.51992	0.128532	0.19274
ENSG00000134020	ENSG00000134020.8	phosphatidylethanolamine binding protein 4 [Source:HGNC Symbol;Acc:HGNC:28319]	8	22713251	23000000	PEBP4	protein_coding	23.1033	-0.271313	-1.20691	0.402224	-0.674531	0.499974	0.5828
ENSG00000113456	ENSG00000113456.19	RAD1 checkpoint DNA exonuclease [Source:HGNC Symbol;Acc:HGNC:9806]	5	34905260	34918989	RAD1	protein_coding	196.448	-0.27143	-1.207	0.176253	-1.54	0.12356	0.186914
ENSG00000133315	ENSG00000133315.12	mono-ADP ribosylhydrolase 1 [Source:HGNC Symbol;Acc:HGNC:29598]	11	63998558	64166113	MACROD1	protein_coding	23.1124	-0.271565	-1.20712	0.441419	-0.615207	0.538418	0.61559
ENSG00000006118	ENSG00000006118.15	transmembrane protein 132A [Source:HGNC Symbol;Acc:HGNC:31092]	11	60924460	60937159	TMEM132A	protein_coding	323.744	-0.271661	-1.2072	0.13028	-2.08522	0.0370495	0.0688448
ENSG00000008196	ENSG00000008196.13	transcription factor AP-2 beta [Source:HGNC Symbol;Acc:HGNC:11743]	6	50818723	50847619	TFAP2B	protein_coding	11.599	-0.271864	-1.20737	0.425844	-0.638412	0.523205	0.601513
ENSG00000160439	ENSG00000160439.16	retinol dehydrogenase 13 [Source:HGNC Symbol;Acc:HGNC:19978]	19	55039108	55071291	RDH13	protein_coding	94.2018	-0.27187	-1.20737	0.242237	-1.12233	0.261723	0.340547
ENSG00000140948	ENSG00000140948.13	zinc finger CCHC-type containing 14 [Source:HGNC Symbol;Acc:HGNC:24134]	16	87406246	87493024	ZCCHC14	protein_coding	710.219	-0.271977	-1.20746	0.0905239	-3.00448	0.00266034	0.00711971
ENSG00000163900	ENSG00000163900.11	transmembrane protein 41A [Source:HGNC Symbol;Acc:HGNC:30544]	3	185476496	185499057	TMEM41A	protein_coding	264.802	-0.272008	-1.20749	0.15215	-1.78776	0.0738141	0.122905
ENSG00000059915	ENSG00000059915.17	pleckstrin and Sec7 domain containing [Source:HGNC Symbol;Acc:HGNC:9507]	10	102402617	102421539	PSD	protein_coding	91.7651	-0.27208	-1.20755	0.254337	-1.06976	0.284728	0.36573
ENSG00000132153	ENSG00000132153.15	DExH-box helicase 30 [Source:HGNC Symbol;Acc:HGNC:16716]	3	47802909	47850195	DHX30	protein_coding	395.523	-0.272107	-1.20757	0.134623	-2.02126	0.0432529	0.07856
ENSG00000179051	ENSG00000179051.14	regulator of chromosome condensation 2 [Source:HGNC Symbol;Acc:HGNC:30297]	1	17406760	17439677	RCC2	protein_coding	782.538	-0.272254	-1.20769	0.0814609	-3.34214	0.000831343	0.00252278
ENSG00000141428	ENSG00000141428.17	chromosome 18 open reading frame 21 [Source:HGNC Symbol;Acc:HGNC:28802]	18	35972625	35979286	C18orf21	protein_coding	75.7793	-0.272784	-1.20814	0.279051	-0.97754	0.328302	0.412354
ENSG00000163827	ENSG00000163827.14	leucine rich repeat containing 2 [Source:HGNC Symbol;Acc:HGNC:14676]	3	46515385	46606948	LRRC2	protein_coding	71.2037	-0.272929	-1.20826	0.286209	-0.953601	0.340286	0.425069
ENSG00000145545	ENSG00000145545.12	steroid 5 alpha-reductase 1 [Source:HGNC Symbol;Acc:HGNC:11284]	5	6633427	6674386	SRD5A1	protein_coding	154.433	-0.273306	-1.20857	0.195511	-1.3979	0.162142	0.23261
ENSG00000100883	ENSG00000100883.13	signal recognition particle 54 [Source:HGNC Symbol;Acc:HGNC:11301]	14	34981957	35029686	SRP54	protein_coding	355.707	-0.273354	-1.20861	0.125899	-2.17121	0.0299151	0.0575309
ENSG00000042429	ENSG00000042429.12	mediator complex subunit 17 [Source:HGNC Symbol;Acc:HGNC:2375]	11	93784227	93814963	MED17	protein_coding	449.134	-0.273357	-1.20862	0.109823	-2.48907	0.0128078	0.0280071
ENSG00000115514	ENSG00000115514.12	thioredoxin domain containing 9 [Source:HGNC Symbol;Acc:HGNC:24110]	2	99318982	99340702	TXNDC9	protein_coding	75.0793	-0.273393	-1.20865	0.288458	-0.947772	0.343245	0.427948
ENSG00000100461	ENSG00000100461.18	RNA binding motif protein 23 [Source:HGNC Symbol;Acc:HGNC:20155]	14	22893204	22919182	RBM23	protein_coding	665.343	-0.273466	-1.20871	0.0942102	-2.90272	0.00369932	0.00951534
ENSG00000112297	ENSG00000112297.18	crystallin beta-gamma domain containing 1 [Source:HGNC Symbol;Acc:HGNC:356]	6	106360717	106572017	CRYBG1	protein_coding	173.389	-0.273566	-1.20879	0.17429	-1.5696	0.116508	0.17767
ENSG00000184575	ENSG00000184575.12	exportin for tRNA [Source:HGNC Symbol;Acc:HGNC:12826]	12	64404392	64451125	XPOT	protein_coding	448.19	-0.274038	-1.20919	0.117015	-2.34189	0.0191862	0.0393862
ENSG00000011114	ENSG00000011114.15	BTB domain containing 7 [Source:HGNC Symbol;Acc:HGNC:18269]	14	93237550	93333092	BTBD7	protein_coding	504.288	-0.274101	-1.20924	0.111973	-2.44793	0.014368	0.0309267
ENSG00000082515	ENSG00000082515.18	mitochondrial ribosomal protein L22 [Source:HGNC Symbol;Acc:HGNC:14480]	5	154941073	154969411	MRPL22	protein_coding	117.761	-0.274137	-1.20927	0.215902	-1.26973	0.204179	0.278623
ENSG00000187735	ENSG00000187735.15	transcription elongation factor A1 [Source:HGNC Symbol;Acc:HGNC:11612]	8	53966552	54022456	TCEA1	protein_coding	449.557	-0.274293	-1.2094	0.136896	-2.00366	0.045106	0.081406
ENSG00000215021	ENSG00000215021.10	prohibitin 2 [Source:HGNC Symbol;Acc:HGNC:30306]	12	6965327	6970780	PHB2	protein_coding	401.25	-0.274304	-1.20941	0.125492	-2.18583	0.0288279	0.0558307
ENSG00000174032	ENSG00000174032.17	solute carrier family 25 member 30 [Source:HGNC Symbol;Acc:HGNC:27371]	13	45393316	45418455	SLC25A30	protein_coding	147.309	-0.274451	-1.20953	0.194542	-1.41075	0.158317	0.22803
ENSG00000106479	ENSG00000106479.11	zinc finger protein 862 [Source:HGNC Symbol;Acc:HGNC:34519]	7	149838375	149867479	ZNF862	protein_coding	415.701	-0.274483	-1.20956	0.112527	-2.43926	0.0147173	0.0315853
ENSG00000165113	ENSG00000165113.13	G kinase anchoring protein 1 [Source:HGNC Symbol;Acc:HGNC:17496]	9	83739425	83829516	GKAP1	protein_coding	143.656	-0.274605	-1.20966	0.195308	-1.40601	0.159721	0.229654
ENSG00000124151	ENSG00000124151.19	nuclear receptor coactivator 3 [Source:HGNC Symbol;Acc:HGNC:7670]	20	47501887	47656877	NCOA3	protein_coding	1174.29	-0.274863	-1.20988	0.0655666	-4.19212	2.76366e-05	0.00011683
ENSG00000136878	ENSG00000136878.14	ubiquitin specific peptidase 20 [Source:HGNC Symbol;Acc:HGNC:12619]	9	129834698	129881828	USP20	protein_coding	216.667	-0.27493	-1.20994	0.158973	-1.72941	0.0837351	0.136385
ENSG00000165501	ENSG00000165501.17	leucine rich repeat protein 1 [Source:HGNC Symbol;Acc:HGNC:19742]	14	49598761	49614672	LRR1	protein_coding	43.766	-0.27501	-1.21	0.335937	-0.818635	0.412995	0.49819
ENSG00000167716	ENSG00000167716.19	WD repeat domain 81 [Source:HGNC Symbol;Acc:HGNC:26600]	17	1716523	1738599	WDR81	protein_coding	258.629	-0.275203	-1.21016	0.337218	-0.816098	0.414444	0.499622
ENSG00000103353	ENSG00000103353.16	ubiquitin family domain containing 1 [Source:HGNC Symbol;Acc:HGNC:30565]	16	23557721	23574389	UBFD1	protein_coding	632.944	-0.275289	-1.21024	0.0970914	-2.83536	0.00457737	0.0114745
ENSG00000115947	ENSG00000115947.14	origin recognition complex subunit 4 [Source:HGNC Symbol;Acc:HGNC:8490]	2	147930396	148021604	ORC4	protein_coding	416.226	-0.275546	-1.21045	0.125003	-2.20431	0.0275023	0.0536352
ENSG00000119977	ENSG00000119977.22	tectonic family member 3 [Source:HGNC Symbol;Acc:HGNC:24519]	10	95659823	95694143	TCTN3	protein_coding	236.14	-0.275643	-1.21053	0.163343	-1.68751	0.0915051	0.145954
ENSG00000023608	ENSG00000023608.5	small nuclear RNA activating complex polypeptide 1 [Source:HGNC Symbol;Acc:HGNC:11134]	14	61762420	61796428	SNAPC1	protein_coding	71.1809	-0.275682	-1.21057	0.289425	-0.952513	0.340837	0.425672
ENSG00000181915	ENSG00000181915.5	2-aminoethanethiol dioxygenase [Source:HGNC Symbol;Acc:HGNC:23506]	10	62804720	62808479	ADO	protein_coding	215.129	-0.275792	-1.21066	0.157406	-1.75211	0.0797552	0.130778
ENSG00000117616	ENSG00000117616.18	arginine and serine rich protein 1 [Source:HGNC Symbol;Acc:HGNC:25234]	1	25242249	25338213	RSRP1	protein_coding	692.367	-0.275833	-1.21069	0.0896354	-3.07727	0.00208903	0.00576336
ENSG00000079819	ENSG00000079819.19	erythrocyte membrane protein band 4.1 like 2 [Source:HGNC Symbol;Acc:HGNC:3379]	6	130839347	131063322	EPB41L2	protein_coding	1965.68	-0.276031	-1.21086	0.0579133	-4.76628	1.87654e-06	1.00473e-05
ENSG00000023572	ENSG00000023572.10	glutaredoxin 2 [Source:HGNC Symbol;Acc:HGNC:16065]	1	193090866	193106114	GLRX2	protein_coding	117.523	-0.276097	-1.21091	0.217021	-1.27222	0.203296	0.277663
ENSG00000100320	ENSG00000100320.24	RNA binding fox-1 homolog 2 [Source:HGNC Symbol;Acc:HGNC:9906]	22	35738736	36028824	RBFOX2	protein_coding	2416.79	-0.27618	-1.21098	0.0542571	-5.09021	3.57666e-07	2.18278e-06
ENSG00000103197	ENSG00000103197.18	TSC complex subunit 2 [Source:HGNC Symbol;Acc:HGNC:12363]	16	2047967	2089491	TSC2	protein_coding	1170.66	-0.276266	-1.21106	0.074062	-3.7302	0.000191325	0.00067504
ENSG00000204568	ENSG00000204568.12	mitochondrial ribosomal protein S18B [Source:HGNC Symbol;Acc:HGNC:14516]	6	30617840	30626395	MRPS18B	protein_coding	105.366	-0.276562	-1.2113	0.229457	-1.20529	0.228092	0.303668
ENSG00000167637	ENSG00000167637.18	zinc finger protein 283 [Source:HGNC Symbol;Acc:HGNC:13077]	19	43827321	43852017	ZNF283	protein_coding	316.808	-0.276585	-1.21132	0.13822	-2.00105	0.0453867	0.081817
ENSG00000130699	ENSG00000130699.20	TATA-box binding protein associated factor 4 [Source:HGNC Symbol;Acc:HGNC:11537]	20	61953469	62065881	TAF4	protein_coding	337.49	-0.276683	-1.21141	0.127872	-2.16375	0.0304834	0.0584422
ENSG00000174007	ENSG00000174007.9	centrosomal protein 19 [Source:HGNC Symbol;Acc:HGNC:28209]	3	196706277	196712250	CEP19	protein_coding	28.4906	-0.276788	-1.21149	0.423402	-0.653723	0.51329	0.59319
ENSG00000143761	ENSG00000143761.16	ADP ribosylation factor 1 [Source:HGNC Symbol;Acc:HGNC:652]	1	228082660	228099212	ARF1	protein_coding	917.632	-0.277237	-1.21187	0.0751043	-3.69136	0.000223056	0.000776368
ENSG00000132432	ENSG00000132432.14	SEC61 translocon subunit gamma [Source:HGNC Symbol;Acc:HGNC:18277]	7	54752250	54759974	SEC61G	protein_coding	56.6559	-0.277241	-1.21188	0.329088	-0.842453	0.399535	0.484837
ENSG00000158301	ENSG00000158301.20	G protein-coupled receptor associated sorting protein 2 [Source:HGNC Symbol;Acc:HGNC:25169]	X	102712445	102717733	GPRASP2	protein_coding	536.476	-0.277426	-1.21203	0.101555	-2.73178	0.00629932	0.0151806
ENSG00000166189	ENSG00000166189.8	HPS6 biogenesis of lysosomal organelles complex 2 subunit 3 [Source:HGNC Symbol;Acc:HGNC:18817]	10	102065349	102068036	HPS6	protein_coding	46.7552	-0.277481	-1.21208	0.335575	-0.826881	0.408305	0.49361
ENSG00000052749	ENSG00000052749.14	ribosomal RNA processing 12 homolog [Source:HGNC Symbol;Acc:HGNC:29100]	10	97356358	97426076	RRP12	protein_coding	183.807	-0.277546	-1.21213	0.169652	-1.63598	0.101845	0.159324
ENSG00000188042	ENSG00000188042.8	ADP ribosylation factor like GTPase 4C [Source:HGNC Symbol;Acc:HGNC:698]	2	234493041	234497081	ARL4C	protein_coding	62.6319	-0.277636	-1.21221	0.303539	-0.914663	0.360368	0.445474
ENSG00000009307	ENSG00000009307.17	cold shock domain containing E1 [Source:HGNC Symbol;Acc:HGNC:29905]	1	114716913	114758676	CSDE1	protein_coding	3394.09	-0.277647	-1.21222	0.038858	-7.14516	8.98901e-13	1.14902e-11
ENSG00000102901	ENSG00000102901.13	centromere protein T [Source:HGNC Symbol;Acc:HGNC:25787]	16	67828157	67847811	CENPT	protein_coding	229.692	-0.277749	-1.2123	0.174764	-1.58928	0.111997	0.172213
ENSG00000143156	ENSG00000143156.14	NME/NM23 family member 7 [Source:HGNC Symbol;Acc:HGNC:20461]	1	169132531	169367948	NME7	protein_coding	111.526	-0.277955	-1.21248	0.22567	-1.23169	0.218066	0.292765
ENSG00000148660	ENSG00000148660.21	calcium/calmodulin dependent protein kinase II gamma [Source:HGNC Symbol;Acc:HGNC:1463]	10	73812501	73874591	CAMK2G	protein_coding	273.131	-0.278001	-1.21251	0.158194	-1.75734	0.0788591	0.129601
ENSG00000144579	ENSG00000144579.8	CTD small phosphatase 1 [Source:HGNC Symbol;Acc:HGNC:21614]	2	218398256	218405941	CTDSP1	protein_coding	792.508	-0.278123	-1.21262	0.108708	-2.55844	0.0105144	0.0235988
ENSG00000172819	ENSG00000172819.17	retinoic acid receptor gamma [Source:HGNC Symbol;Acc:HGNC:9866]	12	53210567	53232980	RARG	protein_coding	148.711	-0.278151	-1.21264	0.195951	-1.41949	0.155755	0.224868
ENSG00000066926	ENSG00000066926.13	ferrochelatase [Source:HGNC Symbol;Acc:HGNC:3647]	18	57544377	57586732	FECH	protein_coding	193.703	-0.278214	-1.21269	0.18284	-1.52162	0.128104	0.192168
ENSG00000176623	ENSG00000176623.12	regulator of microtubule dynamics 1 [Source:HGNC Symbol;Acc:HGNC:24285]	8	86468257	86514357	RMDN1	protein_coding	282.897	-0.278502	-1.21294	0.164552	-1.69249	0.0905522	0.14525
ENSG00000090520	ENSG00000090520.12	DnaJ heat shock protein family (Hsp40) member B11 [Source:HGNC Symbol;Acc:HGNC:14889]	3	186567403	186585800	DNAJB11	protein_coding	122.597	-0.278872	-1.21325	0.225277	-1.23791	0.21575	0.290662
ENSG00000172987	ENSG00000172987.13	heparanase 2 (inactive) [Source:HGNC Symbol;Acc:HGNC:18374]	10	98457077	99235862	HPSE2	protein_coding	35.3271	-0.278882	-1.21325	0.36667	-0.760581	0.446907	0.531661
ENSG00000113749	ENSG00000113749.8	histamine receptor H2 [Source:HGNC Symbol;Acc:HGNC:5183]	5	175658030	175710756	HRH2	protein_coding	50.5444	-0.278886	-1.21326	0.329998	-0.845113	0.398048	0.483388
ENSG00000083844	ENSG00000083844.10	zinc finger protein 264 [Source:HGNC Symbol;Acc:HGNC:13057]	19	57191500	57222846	ZNF264	protein_coding	883.567	-0.278976	-1.21333	0.076864	-3.62948	0.000283993	0.000963131
ENSG00000183060	ENSG00000183060.16	LysM domain containing 4 [Source:HGNC Symbol;Acc:HGNC:26571]	15	99715697	99733561	LYSMD4	protein_coding	132.71	-0.279135	-1.21347	0.212518	-1.31347	0.189026	0.261726
ENSG00000101310	ENSG00000101310.17	SEC23 homolog B, COPII coat complex component [Source:HGNC Symbol;Acc:HGNC:10702]	20	18507520	18561415	SEC23B	protein_coding	177.441	-0.27928	-1.21359	0.180117	-1.55055	0.121011	0.183766
ENSG00000103544	ENSG00000103544.16	VPS35 endosomal protein sorting factor like [Source:HGNC Symbol;Acc:HGNC:24641]	16	19555240	19706793	VPS35L	protein_coding	465.708	-0.279291	-1.2136	0.111556	-2.50359	0.0122941	0.0270173
ENSG00000056050	ENSG00000056050.7	histone PARylation factor 1 [Source:HGNC Symbol;Acc:HGNC:26051]	4	169729470	169757944	HPF1	protein_coding	47.4953	-0.279544	-1.21381	0.325907	-0.857742	0.391035	0.476743
ENSG00000175105	ENSG00000175105.8	zinc finger protein 654 [Source:HGNC Symbol;Acc:HGNC:25612]	3	88059255	88144660	ZNF654	protein_coding	314.572	-0.279731	-1.21397	0.146856	-1.90479	0.0568069	0.0984025
ENSG00000181588	ENSG00000181588.17	mex-3 RNA binding family member D [Source:HGNC Symbol;Acc:HGNC:16734]	19	1554672	1568325	MEX3D	protein_coding	77.6723	-0.279844	-1.21406	0.287699	-0.972695	0.330705	0.414945
ENSG00000180370	ENSG00000180370.10	p21 (RAC1) activated kinase 2 [Source:HGNC Symbol;Acc:HGNC:8591]	3	196739857	196832647	PAK2	protein_coding	827.797	-0.280224	-1.21438	0.0800572	-3.5003	0.000464736	0.00149614
ENSG00000189190	ENSG00000189190.11	zinc finger protein 600 [Source:HGNC Symbol;Acc:HGNC:30951]	19	52749942	52786807	ZNF600	protein_coding	70.2382	-0.280393	-1.21453	0.318881	-0.879302	0.379237	0.464741
ENSG00000101868	ENSG00000101868.13	DNA polymerase alpha 1, catalytic subunit [Source:HGNC Symbol;Acc:HGNC:9173]	X	24693873	24996986	POLA1	protein_coding	468.633	-0.28042	-1.21455	0.108538	-2.58361	0.00977713	0.0221469
ENSG00000037637	ENSG00000037637.11	F-box protein 42 [Source:HGNC Symbol;Acc:HGNC:29249]	1	16246840	16352480	FBXO42	protein_coding	301.342	-0.28118	-1.21519	0.133216	-2.1107	0.0347979	0.0654364
ENSG00000168970	ENSG00000168970.22	JMJD7-PLA2G4B readthrough [Source:HGNC Symbol;Acc:HGNC:34449]	15	41828095	41848155	JMJD7-PLA2G4B	protein_coding	599.743	-0.281199	-1.2152	0.0954849	-2.94496	0.00322999	0.00843973
ENSG00000066697	ENSG00000066697.15	Myb/SANT DNA binding domain containing 3 [Source:HGNC Symbol;Acc:HGNC:23370]	9	100427143	100451734	MSANTD3	protein_coding	47.2758	-0.281402	-1.21538	0.348908	-0.806523	0.419941	0.505258
ENSG00000244482	ENSG00000244482.10	leukocyte immunoglobulin like receptor A6 [Source:HGNC Symbol;Acc:HGNC:15495]	19	54236592	54242791	LILRA6	protein_coding	7.87227	-0.281546	-1.2155	0.551196	-0.51079	0.609498	0.679634
ENSG00000117122	ENSG00000117122.14	microfibril associated protein 2 [Source:HGNC Symbol;Acc:HGNC:7033]	1	16974502	16980632	MFAP2	protein_coding	109.629	-0.281555	-1.2155	0.232928	-1.20876	0.226754	0.302228
ENSG00000198885	ENSG00000198885.10	ITPRIP like 1 [Source:HGNC Symbol;Acc:HGNC:29371]	2	96325317	96330517	ITPRIPL1	protein_coding	7.82573	-0.281846	-1.21575	0.550952	-0.511561	0.608958	0.679222
ENSG00000145495	ENSG00000145495.16	membrane associated ring-CH-type finger 6 [Source:HGNC Symbol;Acc:HGNC:30550]	5	10353695	10440388	MARCHF6	protein_coding	2460.14	-0.282059	-1.21593	0.0497514	-5.66937	1.43322e-08	1.09808e-07
ENSG00000145216	ENSG00000145216.16	factor interacting with PAPOLA and CPSF1 [Source:HGNC Symbol;Acc:HGNC:19124]	4	53377641	53460862	FIP1L1	protein_coding	439.77	-0.282421	-1.21623	0.119358	-2.36617	0.017973	0.0372167
ENSG00000184402	ENSG00000184402.15	SS18L1 subunit of BAF chromatin remodeling complex [Source:HGNC Symbol;Acc:HGNC:15592]	20	62143769	62182514	SS18L1	protein_coding	244.93	-0.282637	-1.21642	0.150093	-1.88308	0.0596897	0.102529
ENSG00000157510	ENSG00000157510.14	actin filament associated protein 1 like 1 [Source:HGNC Symbol;Acc:HGNC:26714]	5	149271859	149343637	AFAP1L1	protein_coding	253.039	-0.282643	-1.21642	0.162283	-1.74167	0.0815668	0.133483
ENSG00000198673	ENSG00000198673.11	TAFA chemokine like family member 2 [Source:HGNC Symbol;Acc:HGNC:21589]	12	61708273	62279150	TAFA2	protein_coding	89.3189	-0.283079	-1.21679	0.251158	-1.1271	0.259702	0.338184
ENSG00000165195	ENSG00000165195.16	phosphatidylinositol glycan anchor biosynthesis class A [Source:HGNC Symbol;Acc:HGNC:8957]	X	15319452	15335554	PIGA	protein_coding	76.1392	-0.283343	-1.21701	0.277187	-1.02221	0.306681	0.389762
ENSG00000162630	ENSG00000162630.6	beta-1,3-galactosyltransferase 2 [Source:HGNC Symbol;Acc:HGNC:917]	1	193178730	193186613	B3GALT2	protein_coding	37.4035	-0.283362	-1.21703	0.37626	-0.7531	0.45139	0.536221
ENSG00000123219	ENSG00000123219.13	centromere protein K [Source:HGNC Symbol;Acc:HGNC:29479]	5	65517766	65563168	CENPK	protein_coding	22.2801	-0.283415	-1.21707	0.455173	-0.622653	0.533512	0.611016
ENSG00000141956	ENSG00000141956.14	PR/SET domain 15 [Source:HGNC Symbol;Acc:HGNC:13999]	21	41798225	41879482	PRDM15	protein_coding	209.437	-0.283573	-1.21721	0.190589	-1.48788	0.136783	0.202826
ENSG00000134954	ENSG00000134954.14	ETS proto-oncogene 1, transcription factor [Source:HGNC Symbol;Acc:HGNC:3488]	11	128458761	128587558	ETS1	protein_coding	725.722	-0.283743	-1.21735	0.0853436	-3.32471	0.000885112	0.00267283
ENSG00000085514	ENSG00000085514.16	paired immunoglobin like type 2 receptor alpha [Source:HGNC Symbol;Acc:HGNC:20396]	7	100367530	100400096	PILRA	protein_coding	34.5281	-0.283868	-1.21745	0.388675	-0.730348	0.465178	0.549671
ENSG00000143353	ENSG00000143353.12	lysophospholipase like 1 [Source:HGNC Symbol;Acc:HGNC:20440]	1	219173869	219212865	LYPLAL1	protein_coding	207.782	-0.28394	-1.21752	0.162464	-1.74771	0.0805135	0.13196
ENSG00000182255	ENSG00000182255.7	potassium voltage-gated channel subfamily A member 4 [Source:HGNC Symbol;Acc:HGNC:6222]	11	30009730	30017030	KCNA4	protein_coding	14.5127	-0.284276	-1.2178	0.540381	-0.526065	0.598843	0.670396
ENSG00000176907	ENSG00000176907.5	transcriptional and immune response regulator [Source:HGNC Symbol;Acc:HGNC:1357]	8	40153482	40155310	TCIM	protein_coding	146.295	-0.284278	-1.2178	0.195873	-1.45134	0.146686	0.21449
ENSG00000186350	ENSG00000186350.12	retinoid X receptor alpha [Source:HGNC Symbol;Acc:HGNC:10477]	9	134317098	134440585	RXRA	protein_coding	732.168	-0.284454	-1.21795	0.0887381	-3.20554	0.0013481	0.00388963
ENSG00000182858	ENSG00000182858.14	ALG12 alpha-1,6-mannosyltransferase [Source:HGNC Symbol;Acc:HGNC:19358]	22	49900229	49918438	ALG12	protein_coding	172.801	-0.284468	-1.21796	0.17607	-1.61565	0.106169	0.165036
ENSG00000162222	ENSG00000162222.14	tetratricopeptide repeat domain 9C [Source:HGNC Symbol;Acc:HGNC:28432]	11	62728069	62740293	TTC9C	protein_coding	87.7601	-0.284535	-1.21802	0.2534	-1.12287	0.261492	0.340318
ENSG00000135679	ENSG00000135679.27	MDM2 proto-oncogene [Source:HGNC Symbol;Acc:HGNC:6973]	12	68808177	68845544	MDM2	protein_coding	887.788	-0.284701	-1.21816	0.0787477	-3.61536	0.00029993	0.00101067
ENSG00000077721	ENSG00000077721.17	ubiquitin conjugating enzyme E2 A [Source:HGNC Symbol;Acc:HGNC:12472]	X	119474802	119591083	UBE2A	protein_coding	298.929	-0.28479	-1.21823	0.133487	-2.13347	0.0328859	0.0622429
ENSG00000033030	ENSG00000033030.15	zinc finger CCHC-type containing 8 [Source:HGNC Symbol;Acc:HGNC:25265]	12	122471599	122501073	ZCCHC8	protein_coding	241.89	-0.284922	-1.21834	0.148631	-1.91698	0.0552403	0.0966442
ENSG00000151322	ENSG00000151322.20	neuronal PAS domain protein 3 [Source:HGNC Symbol;Acc:HGNC:19311]	14	32934396	33820863	NPAS3	protein_coding	130.293	-0.285169	-1.21855	0.21219	-1.34393	0.17897	0.250692
ENSG00000185480	ENSG00000185480.12	PARP1 binding protein [Source:HGNC Symbol;Acc:HGNC:26074]	12	102120183	102197520	PARPBP	protein_coding	36.7481	-0.285187	-1.21857	0.362633	-0.786435	0.431613	0.516895
ENSG00000107719	ENSG00000107719.9	phosphatase domain containing paladin 1 [Source:HGNC Symbol;Acc:HGNC:23530]	10	70478767	70568450	PALD1	protein_coding	188.585	-0.28519	-1.21857	0.180022	-1.58419	0.11315	0.17349
ENSG00000027847	ENSG00000027847.14	beta-1,4-galactosyltransferase 7 [Source:HGNC Symbol;Acc:HGNC:930]	5	177600132	177610330	B4GALT7	protein_coding	86.7903	-0.285522	-1.21885	0.284723	-1.00281	0.315954	0.399617
ENSG00000119938	ENSG00000119938.9	protein phosphatase 1 regulatory subunit 3C [Source:HGNC Symbol;Acc:HGNC:9293]	10	91628442	91633071	PPP1R3C	protein_coding	130.687	-0.286022	-1.21927	0.221885	-1.28905	0.19738	0.270823
ENSG00000114786	ENSG00000114786.16	ABHD14A-ACY1 readthrough [Source:HGNC Symbol;Acc:HGNC:38856]	3	51974706	51989183	ABHD14A-ACY1	protein_coding	29.1793	-0.286072	-1.21932	0.396625	-0.721264	0.470747	0.554953
ENSG00000060709	ENSG00000060709.16	RIMS binding protein 2 [Source:HGNC Symbol;Acc:HGNC:30339]	12	130396133	130768228	RIMBP2	protein_coding	103.508	-0.286131	-1.21937	0.228665	-1.25131	0.210821	0.286076
ENSG00000119862	ENSG00000119862.13	galectin like [Source:HGNC Symbol;Acc:HGNC:25012]	2	64453969	64461381	LGALSL	protein_coding	103.505	-0.2862	-1.21942	0.228772	-1.25103	0.210924	0.286185
ENSG00000165997	ENSG00000165997.5	ADP ribosylation factor like GTPase 5B [Source:HGNC Symbol;Acc:HGNC:23052]	10	18659431	18681639	ARL5B	protein_coding	490.077	-0.286222	-1.21944	0.112119	-2.55285	0.0106845	0.0239176
ENSG00000087086	ENSG00000087086.15	ferritin light chain [Source:HGNC Symbol;Acc:HGNC:3999]	19	48965309	48966879	FTL	protein_coding	1713.71	-0.286239	-1.21946	0.0543869	-5.26302	1.41709e-07	9.3045e-07
ENSG00000166197	ENSG00000166197.17	nucleolar and coiled-body phosphoprotein 1 [Source:HGNC Symbol;Acc:HGNC:15608]	10	102152176	102163871	NOLC1	protein_coding	305.296	-0.286292	-1.2195	0.137039	-2.08913	0.0366957	0.068356
ENSG00000120742	ENSG00000120742.11	stress associated endoplasmic reticulum protein 1 [Source:HGNC Symbol;Acc:HGNC:10759]	3	150541998	150603228	SERP1	protein_coding	559.704	-0.286704	-1.21985	0.0962163	-2.97978	0.00288453	0.007653
ENSG00000181982	ENSG00000181982.20	coiled-coil domain containing 149 [Source:HGNC Symbol;Acc:HGNC:25405]	4	24803514	24980204	CCDC149	protein_coding	271.408	-0.286858	-1.21998	0.141358	-2.0293	0.0424282	0.0772436
ENSG00000072858	ENSG00000072858.11	SID1 transmembrane family member 1 [Source:HGNC Symbol;Acc:HGNC:25967]	3	113532555	113629575	SIDT1	protein_coding	63.0135	-0.286977	-1.22008	0.327848	-0.875335	0.381392	0.466873
ENSG00000175265	ENSG00000175265.18	golgin A8 family member A [Source:HGNC Symbol;Acc:HGNC:31972]	15	34379068	34437808	GOLGA8A	protein_coding	2814.91	-0.287061	-1.22015	0.0432285	-6.64055	3.12509e-11	3.36748e-10
ENSG00000155592	ENSG00000155592.16	zinc finger with KRAB and SCAN domains 2 [Source:HGNC Symbol;Acc:HGNC:25677]	16	25236001	25257845	ZKSCAN2	protein_coding	198.928	-0.287092	-1.22018	0.176596	-1.62569	0.104015	0.162206
ENSG00000110046	ENSG00000110046.13	autophagy related 2A [Source:HGNC Symbol;Acc:HGNC:29028]	11	64894546	64917211	ATG2A	protein_coding	340.366	-0.287109	-1.22019	0.125379	-2.28992	0.0220258	0.044416
ENSG00000186480	ENSG00000186480.13	insulin induced gene 1 [Source:HGNC Symbol;Acc:HGNC:6083]	7	155297776	155310235	INSIG1	protein_coding	163.441	-0.287461	-1.22049	0.180971	-1.58844	0.112187	0.172385
ENSG00000159842	ENSG00000159842.16	ABR activator of RhoGEF and GTPase [Source:HGNC Symbol;Acc:HGNC:81]	17	1003519	1229738	ABR	protein_coding	413.819	-0.287923	-1.22088	0.112373	-2.56221	0.0104008	0.0233882
ENSG00000166261	ENSG00000166261.11	zinc finger protein 202 [Source:HGNC Symbol;Acc:HGNC:12994]	11	123723914	123741675	ZNF202	protein_coding	180.419	-0.28804	-1.22098	0.202373	-1.42331	0.154646	0.223462
ENSG00000136521	ENSG00000136521.13	NADH:ubiquinone oxidoreductase subunit B5 [Source:HGNC Symbol;Acc:HGNC:7700]	3	179604690	179627647	NDUFB5	protein_coding	168.825	-0.288167	-1.22109	0.176898	-1.629	0.103314	0.161301
ENSG00000283761	ENSG00000283761.1	novel protein	1	99970011	100083321		protein_coding	108.038	-0.288172	-1.22109	0.271321	-1.06211	0.288187	0.369655
ENSG00000156502	ENSG00000156502.14	Suv3 like RNA helicase [Source:HGNC Symbol;Acc:HGNC:11471]	10	69180234	69209099	SUPV3L1	protein_coding	199.95	-0.288339	-1.22123	0.168244	-1.71382	0.0865621	0.139992
ENSG00000179456	ENSG00000179456.11	zinc finger and BTB domain containing 18 [Source:HGNC Symbol;Acc:HGNC:13030]	1	244048547	244057476	ZBTB18	protein_coding	229.544	-0.288386	-1.22127	0.154019	-1.87241	0.0611502	0.10466
ENSG00000125166	ENSG00000125166.13	glutamic-oxaloacetic transaminase 2 [Source:HGNC Symbol;Acc:HGNC:4433]	16	58707131	58734342	GOT2	protein_coding	209.531	-0.288387	-1.22127	0.17533	-1.64483	0.100006	0.156864
ENSG00000103510	ENSG00000103510.20	lysine acetyltransferase 8 [Source:HGNC Symbol;Acc:HGNC:17933]	16	31114489	31131393	KAT8	protein_coding	284.309	-0.288444	-1.22132	0.149158	-1.93381	0.0531361	0.0934385
ENSG00000254772	ENSG00000254772.10	eukaryotic translation elongation factor 1 gamma [Source:HGNC Symbol;Acc:HGNC:3213]	11	62559596	62574086	EEF1G	protein_coding	2951.62	-0.288679	-1.22152	0.0408483	-7.0671	1.58208e-12	1.9704e-11
ENSG00000258366	ENSG00000258366.11	regulator of telomere elongation helicase 1 [Source:HGNC Symbol;Acc:HGNC:15888]	20	63657810	63696253	RTEL1	protein_coding	244.61	-0.289128	-1.2219	0.146866	-1.96865	0.0489933	0.0874018
ENSG00000162430	ENSG00000162430.18	selenoprotein N [Source:HGNC Symbol;Acc:HGNC:15999]	1	25800193	25818221	SELENON	protein_coding	440.714	-0.289148	-1.22192	0.114663	-2.52173	0.0116779	0.0258421
ENSG00000105576	ENSG00000105576.16	transportin 2 [Source:HGNC Symbol;Acc:HGNC:19998]	19	12699201	12724011	TNPO2	protein_coding	609.637	-0.289236	-1.22199	0.0959578	-3.0142	0.00257659	0.00692848
ENSG00000004961	ENSG00000004961.15	holocytochrome c synthase [Source:HGNC Symbol;Acc:HGNC:4837]	X	11111301	11123086	HCCS	protein_coding	64.3232	-0.289245	-1.222	0.341107	-0.847959	0.396461	0.481768
ENSG00000157870	ENSG00000157870.17	peroxiredoxin like 2B [Source:HGNC Symbol;Acc:HGNC:28390]	1	2586491	2591469	PRXL2B	protein_coding	54.889	-0.289764	-1.22244	0.307086	-0.943593	0.345378	0.43017
ENSG00000123353	ENSG00000123353.10	ORMDL sphingolipid biosynthesis regulator 2 [Source:HGNC Symbol;Acc:HGNC:16037]	12	55818041	55821879	ORMDL2	protein_coding	43.4286	-0.290047	-1.22268	0.347389	-0.834935	0.403754	0.488998
ENSG00000275111	ENSG00000275111.5	zinc finger protein 2 [Source:HGNC Symbol;Acc:HGNC:12991]	2	95165432	95184317	ZNF2	protein_coding	41.2457	-0.290208	-1.22282	0.362285	-0.801049	0.423103	0.508575
ENSG00000158417	ENSG00000158417.11	eukaryotic translation initiation factor 5B [Source:HGNC Symbol;Acc:HGNC:30793]	2	99337371	99401326	EIF5B	protein_coding	381.842	-0.290292	-1.22289	0.121613	-2.38701	0.0169861	0.0356263
ENSG00000099308	ENSG00000099308.11	microtubule associated serine/threonine kinase 3 [Source:HGNC Symbol;Acc:HGNC:19036]	19	18097778	18151692	MAST3	protein_coding	225.419	-0.290523	-1.22308	0.156888	-1.85179	0.0640566	0.108906
ENSG00000117751	ENSG00000117751.18	protein phosphatase 1 regulatory subunit 8 [Source:HGNC Symbol;Acc:HGNC:9296]	1	27830782	27851676	PPP1R8	protein_coding	178.559	-0.290768	-1.22329	0.172638	-1.68426	0.0921309	0.146839
ENSG00000142556	ENSG00000142556.19	zinc finger protein 614 [Source:HGNC Symbol;Acc:HGNC:24722]	19	52012765	52030240	ZNF614	protein_coding	180.368	-0.291265	-1.22371	0.192964	-1.50942	0.13119	0.195871
ENSG00000175348	ENSG00000175348.11	TMEM9 domain family member B [Source:HGNC Symbol;Acc:HGNC:1168]	11	8947202	8965011	TMEM9B	protein_coding	143.676	-0.291432	-1.22385	0.20451	-1.42502	0.154151	0.222877
ENSG00000142937	ENSG00000142937.12	ribosomal protein S8 [Source:HGNC Symbol;Acc:HGNC:10441]	1	44775251	44778779	RPS8	protein_coding	2353.39	-0.291535	-1.22394	0.0456487	-6.38649	1.69737e-10	1.67217e-09
ENSG00000198171	ENSG00000198171.13	DDRGK domain containing 1 [Source:HGNC Symbol;Acc:HGNC:16110]	20	3190350	3204685	DDRGK1	protein_coding	87.3687	-0.291561	-1.22396	0.256963	-1.13464	0.256526	0.334543
ENSG00000167513	ENSG00000167513.9	chromatin licensing and DNA replication factor 1 [Source:HGNC Symbol;Acc:HGNC:24576]	16	88803789	88809258	CDT1	protein_coding	18.2003	-0.291707	-1.22409	0.401095	-0.727277	0.467056	0.551311
ENSG00000148331	ENSG00000148331.12	ankyrin repeat and SOCS box containing 6 [Source:HGNC Symbol;Acc:HGNC:17181]	9	129634604	129642169	ASB6	protein_coding	165.603	-0.29175	-1.22412	0.230674	-1.26477	0.205953	0.280378
ENSG00000174749	ENSG00000174749.6	family with sequence similarity 241 member A [Source:HGNC Symbol;Acc:HGNC:26813]	4	112145454	112195256	FAM241A	protein_coding	112.409	-0.291772	-1.22414	0.22345	-1.30576	0.191635	0.264425
ENSG00000074660	ENSG00000074660.17	scavenger receptor class F member 1 [Source:HGNC Symbol;Acc:HGNC:16820]	17	1633858	1645744	SCARF1	protein_coding	73.1116	-0.29178	-1.22415	0.276716	-1.05444	0.291682	0.37348
ENSG00000119185	ENSG00000119185.13	integrin subunit beta 1 binding protein 1 [Source:HGNC Symbol;Acc:HGNC:23927]	2	9403475	9423528	ITGB1BP1	protein_coding	183.16	-0.291796	-1.22416	0.208162	-1.40177	0.160983	0.231189
ENSG00000287908	ENSG00000287908.1	novel protein	12	57615280	57626125		protein_coding	68.7637	-0.291805	-1.22417	0.380938	-0.766018	0.443666	0.528262
ENSG00000178732	ENSG00000178732.6	glycoprotein V platelet [Source:HGNC Symbol;Acc:HGNC:4443]	3	194394821	194399266	GP5	protein_coding	2.55856	-0.292137	-1.22445	0.519795	-0.562024	0.5741	0.648496
ENSG00000115350	ENSG00000115350.12	DNA polymerase epsilon 4, accessory subunit [Source:HGNC Symbol;Acc:HGNC:18755]	2	74958643	74970128	POLE4	protein_coding	48.7119	-0.292603	-1.22485	0.328104	-0.891797	0.372502	0.457802
ENSG00000102796	ENSG00000102796.12	dehydrogenase/reductase 12 [Source:HGNC Symbol;Acc:HGNC:25832]	13	51767993	51804163	DHRS12	protein_coding	57.145	-0.292757	-1.22498	0.318153	-0.920179	0.357479	0.442573
ENSG00000213380	ENSG00000213380.16	component of oligomeric golgi complex 8 [Source:HGNC Symbol;Acc:HGNC:18623]	16	69320140	69339583	COG8	protein_coding	466.687	-0.292857	-1.22506	0.111389	-2.62914	0.00856016	0.019774
ENSG00000130227	ENSG00000130227.17	exportin 7 [Source:HGNC Symbol;Acc:HGNC:14108]	8	21919662	22006585	XPO7	protein_coding	916.751	-0.292912	-1.22511	0.0794363	-3.68738	0.000226576	0.00078718
ENSG00000138448	ENSG00000138448.12	integrin subunit alpha V [Source:HGNC Symbol;Acc:HGNC:6150]	2	186590056	186680901	ITGAV	protein_coding	1804.14	-0.293023	-1.2252	0.0559461	-5.2376	1.62682e-07	1.05722e-06
ENSG00000099204	ENSG00000099204.21	actin binding LIM protein 1 [Source:HGNC Symbol;Acc:HGNC:78]	10	114431112	114768061	ABLIM1	protein_coding	3086.08	-0.293027	-1.22521	0.0517894	-5.65804	1.53108e-08	1.16727e-07
ENSG00000172795	ENSG00000172795.17	decapping mRNA 2 [Source:HGNC Symbol;Acc:HGNC:24452]	5	112976702	113022195	DCP2	protein_coding	1263.14	-0.293104	-1.22527	0.0649455	-4.51307	6.38951e-06	3.08348e-05
ENSG00000135622	ENSG00000135622.13	ssemaphorin 4F [Source:HGNC Symbol;Acc:HGNC:10734]	2	74654228	74683853	SEMA4F	protein_coding	173.033	-0.293148	-1.22531	0.189866	-1.54397	0.122595	0.185655
ENSG00000181381	ENSG00000181381.15	DExD/H-box 60 like [Source:HGNC Symbol;Acc:HGNC:26429]	4	168356735	168537786	DDX60L	protein_coding	465.33	-0.293556	-1.22566	0.117909	-2.48969	0.0127855	0.0279686
ENSG00000121774	ENSG00000121774.18	KH RNA binding domain containing, signal transduction associated 1 [Source:HGNC Symbol;Acc:HGNC:18116]	1	32013868	32060850	KHDRBS1	protein_coding	790.651	-0.293558	-1.22566	0.0860027	-3.41335	0.000641685	0.00199871
ENSG00000196943	ENSG00000196943.14	NOP9 nucleolar protein [Source:HGNC Symbol;Acc:HGNC:19826]	14	24299850	24309124	NOP9	protein_coding	311.691	-0.293623	-1.22571	0.130992	-2.24154	0.0249908	0.0494087
ENSG00000160469	ENSG00000160469.17	BR serine/threonine kinase 1 [Source:HGNC Symbol;Acc:HGNC:18994]	19	55282072	55312562	BRSK1	protein_coding	72.2394	-0.293687	-1.22577	0.303185	-0.968671	0.332709	0.416973
ENSG00000166145	ENSG00000166145.15	serine peptidase inhibitor, Kunitz type 1 [Source:HGNC Symbol;Acc:HGNC:11246]	15	40844018	40858207	SPINT1	protein_coding	64.1778	-0.293938	-1.22598	0.346328	-0.848728	0.396033	0.48139
ENSG00000161265	ENSG00000161265.15	U2 small nuclear RNA auxiliary factor 1 like 4 [Source:HGNC Symbol;Acc:HGNC:23020]	19	35742464	35745445	U2AF1L4	protein_coding	32.6339	-0.293975	-1.22601	0.431983	-0.680524	0.496173	0.578778
ENSG00000105364	ENSG00000105364.14	mitochondrial ribosomal protein L4 [Source:HGNC Symbol;Acc:HGNC:14276]	19	10251901	10260055	MRPL4	protein_coding	79.8493	-0.294275	-1.22627	0.260612	-1.12917	0.258827	0.337239
ENSG00000126883	ENSG00000126883.19	nucleoporin 214 [Source:HGNC Symbol;Acc:HGNC:8064]	9	131125573	131234663	NUP214	protein_coding	1224.17	-0.294358	-1.22634	0.0643845	-4.57187	4.83386e-06	2.39727e-05
ENSG00000128654	ENSG00000128654.14	metaxin 2 [Source:HGNC Symbol;Acc:HGNC:7506]	2	176269395	176338025	MTX2	protein_coding	116.049	-0.294424	-1.2264	0.219868	-1.33909	0.18054	0.252476
ENSG00000159023	ENSG00000159023.22	erythrocyte membrane protein band 4.1 [Source:HGNC Symbol;Acc:HGNC:3377]	1	28887091	29120046	EPB41	protein_coding	507.046	-0.294623	-1.22656	0.124932	-2.35828	0.01836	0.0378628
ENSG00000189067	ENSG00000189067.14	lipopolysaccharide induced TNF factor [Source:HGNC Symbol;Acc:HGNC:16841]	16	11547722	11636381	LITAF	protein_coding	418.125	-0.29495	-1.22684	0.113079	-2.60836	0.00909772	0.0207733
ENSG00000120318	ENSG00000120318.16	ArfGAP with RhoGAP domain, ankyrin repeat and PH domain 3 [Source:HGNC Symbol;Acc:HGNC:24097]	5	141653401	141682230	ARAP3	protein_coding	137.338	-0.295286	-1.22713	0.199711	-1.47856	0.139257	0.206001
ENSG00000138439	ENSG00000138439.12	family with sequence similarity 117 member B [Source:HGNC Symbol;Acc:HGNC:14440]	2	202634969	202769757	FAM117B	protein_coding	489.097	-0.295555	-1.22736	0.112325	-2.63125	0.00850704	0.0196604
ENSG00000154545	ENSG00000154545.17	MAGE family member D4 [Source:HGNC Symbol;Acc:HGNC:23793]	X	52184876	52192268	MAGED4	protein_coding	107.63	-0.295728	-1.2275	0.23416	-1.26293	0.206613	0.281122
ENSG00000127561	ENSG00000127561.16	synaptogyrin 3 [Source:HGNC Symbol;Acc:HGNC:11501]	16	1989660	1994275	SYNGR3	protein_coding	31.2994	-0.295739	-1.22751	0.386409	-0.765352	0.444062	0.528657
ENSG00000196376	ENSG00000196376.11	solute carrier family 35 member F1 [Source:HGNC Symbol;Acc:HGNC:21483]	6	117907264	118317676	SLC35F1	protein_coding	41.8384	-0.295792	-1.22756	0.352128	-0.840012	0.400901	0.486234
ENSG00000121486	ENSG00000121486.12	tRNA methyltransferase 1 like [Source:HGNC Symbol;Acc:HGNC:16782]	1	185118101	185157072	TRMT1L	protein_coding	215.432	-0.296031	-1.22776	0.165326	-1.79059	0.0733595	0.122232
ENSG00000076321	ENSG00000076321.11	kelch like family member 20 [Source:HGNC Symbol;Acc:HGNC:25056]	1	173714941	173786692	KLHL20	protein_coding	173.313	-0.296139	-1.22785	0.192137	-1.54129	0.123246	0.186508
ENSG00000234545	ENSG00000234545.8	family with sequence similarity 133 member B [Source:HGNC Symbol;Acc:HGNC:28629]	7	92560758	92590393	FAM133B	protein_coding	217.543	-0.296186	-1.22789	0.154988	-1.91102	0.0560018	0.0976299
ENSG00000109790	ENSG00000109790.18	kelch like family member 5 [Source:HGNC Symbol;Acc:HGNC:6356]	4	39045039	39126857	KLHL5	protein_coding	326.229	-0.296267	-1.22796	0.133464	-2.21982	0.0264308	0.0518785
ENSG00000141068	ENSG00000141068.15	kinase suppressor of ras 1 [Source:HGNC Symbol;Acc:HGNC:6465]	17	27456448	27626438	KSR1	protein_coding	368.802	-0.296344	-1.22803	0.119885	-2.47191	0.0134395	0.0291334
ENSG00000156875	ENSG00000156875.14	major facilitator superfamily domain containing 14A [Source:HGNC Symbol;Acc:HGNC:23363]	1	100038095	100083377	MFSD14A	protein_coding	294.561	-0.296494	-1.22816	0.1357	-2.18493	0.0288942	0.0559547
ENSG00000125952	ENSG00000125952.20	MYC associated factor X [Source:HGNC Symbol;Acc:HGNC:6913]	14	65006174	65102695	MAX	protein_coding	345.861	-0.296683	-1.22832	0.139816	-2.12196	0.0338413	0.0638754
ENSG00000087206	ENSG00000087206.17	ubiquitin interaction motif containing 1 [Source:HGNC Symbol;Acc:HGNC:30298]	5	176905005	177022633	UIMC1	protein_coding	292.514	-0.296686	-1.22832	0.139884	-2.12094	0.0339269	0.0640125
ENSG00000185187	ENSG00000185187.13	single Ig and TIR domain containing [Source:HGNC Symbol;Acc:HGNC:30575]	11	405716	417455	SIGIRR	protein_coding	18.4682	-0.29676	-1.22838	0.465359	-0.637703	0.523667	0.601948
ENSG00000242852	ENSG00000242852.7	zinc finger protein 709 [Source:HGNC Symbol;Acc:HGNC:20629]	19	12461184	12513854	ZNF709	protein_coding	163.731	-0.297039	-1.22862	0.19899	-1.49273	0.135508	0.201262
ENSG00000276293	ENSG00000276293.5	phosphatidylinositol-5-phosphate 4-kinase type 2 beta [Source:HGNC Symbol;Acc:HGNC:8998]	17	38765691	38800126	PIP4K2B	protein_coding	1022.07	-0.297343	-1.22888	0.0750113	-3.96397	7.37121e-05	0.000285336
ENSG00000170142	ENSG00000170142.12	ubiquitin conjugating enzyme E2 E1 [Source:HGNC Symbol;Acc:HGNC:12477]	3	23805955	23891640	UBE2E1	protein_coding	397.022	-0.297581	-1.22908	0.128973	-2.30732	0.0210371	0.0426936
ENSG00000111554	ENSG00000111554.15	Mdm1 nuclear protein [Source:HGNC Symbol;Acc:HGNC:29917]	12	68272443	68332381	MDM1	protein_coding	152.442	-0.297782	-1.22925	0.195163	-1.52582	0.127055	0.190803
ENSG00000133704	ENSG00000133704.10	importin 8 [Source:HGNC Symbol;Acc:HGNC:9853]	12	30628988	30695869	IPO8	protein_coding	672.068	-0.297916	-1.22937	0.102547	-2.90516	0.00367067	0.00944754
ENSG00000125875	ENSG00000125875.15	TBC1 domain family member 20 [Source:HGNC Symbol;Acc:HGNC:16133]	20	423596	462566	TBC1D20	protein_coding	415.712	-0.298083	-1.22951	0.118845	-2.50815	0.0121364	0.0267087
ENSG00000140905	ENSG00000140905.11	glycine cleavage system protein H [Source:HGNC Symbol;Acc:HGNC:4208]	16	81081945	81096395	GCSH	protein_coding	53.1345	-0.29825	-1.22965	0.31839	-0.936743	0.348891	0.43381
ENSG00000164896	ENSG00000164896.21	Fas activated serine/threonine kinase [Source:HGNC Symbol;Acc:HGNC:24676]	7	151076624	151080866	FASTK	protein_coding	180.954	-0.298396	-1.22978	0.184187	-1.62007	0.105218	0.163763
ENSG00000125630	ENSG00000125630.16	RNA polymerase I subunit B [Source:HGNC Symbol;Acc:HGNC:20454]	2	112541915	112579818	POLR1B	protein_coding	209.72	-0.298528	-1.22989	0.173582	-1.71981	0.0854671	0.138543
ENSG00000102078	ENSG00000102078.16	solute carrier family 25 member 14 [Source:HGNC Symbol;Acc:HGNC:10984]	X	130339888	130373361	SLC25A14	protein_coding	59.3086	-0.298837	-1.23015	0.31953	-0.935238	0.349666	0.434658
ENSG00000135316	ENSG00000135316.19	synaptotagmin binding cytoplasmic RNA interacting protein [Source:HGNC Symbol;Acc:HGNC:16918]	6	85607779	85644063	SYNCRIP	protein_coding	1360.71	-0.298879	-1.23019	0.0669629	-4.46334	8.06904e-06	3.81004e-05
ENSG00000100304	ENSG00000100304.13	tubulin tyrosine ligase like 12 [Source:HGNC Symbol;Acc:HGNC:28974]	22	43166622	43187134	TTLL12	protein_coding	174.305	-0.299074	-1.23035	0.179156	-1.66935	0.0950483	0.150809
ENSG00000084234	ENSG00000084234.18	amyloid beta precursor like protein 2 [Source:HGNC Symbol;Acc:HGNC:598]	11	130068147	130144811	APLP2	protein_coding	1452.56	-0.299097	-1.23037	0.0899082	-3.3267	0.000878817	0.00265479
ENSG00000168288	ENSG00000168288.13	metabolism of cobalamin associated D [Source:HGNC Symbol;Acc:HGNC:25221]	2	149569637	149587778	MMADHC	protein_coding	147.638	-0.299223	-1.23048	0.195838	-1.52791	0.126534	0.190408
ENSG00000168792	ENSG00000168792.5	abhydrolase domain containing 15 [Source:HGNC Symbol;Acc:HGNC:26971]	17	29560547	29567037	ABHD15	protein_coding	76.5805	-0.299261	-1.23051	0.270553	-1.10611	0.268679	0.348256
ENSG00000179889	ENSG00000179889.20	pyridoxal dependent decarboxylase domain containing 1 [Source:HGNC Symbol;Acc:HGNC:28995]	16	14974591	15139339	PDXDC1	protein_coding	605.08	-0.2993	-1.23055	0.0927744	-3.2261	0.0012549	0.00365309
ENSG00000168298	ENSG00000168298.7	H1.4 linker histone, cluster member [Source:HGNC Symbol;Acc:HGNC:4718]	6	26156329	26157115	H1-4	protein_coding	204.559	-0.299428	-1.23066	0.172963	-1.73117	0.083422	0.136016
ENSG00000064989	ENSG00000064989.13	calcitonin receptor like receptor [Source:HGNC Symbol;Acc:HGNC:16709]	2	187341964	187448460	CALCRL	protein_coding	481.202	-0.299517	-1.23073	0.103724	-2.88764	0.00388142	0.00994034
ENSG00000197712	ENSG00000197712.12	family with sequence similarity 114 member A1 [Source:HGNC Symbol;Acc:HGNC:25087]	4	38867677	38945739	FAM114A1	protein_coding	319.288	-0.29956	-1.23077	0.130373	-2.29771	0.0215784	0.0436453
ENSG00000183479	ENSG00000183479.13	three prime repair exonuclease 2 [Source:HGNC Symbol;Acc:HGNC:12270]	X	153444473	153470587	TREX2	protein_coding	60.7278	-0.299592	-1.2308	0.296915	-1.00901	0.312968	0.396388
ENSG00000168140	ENSG00000168140.5	vasorin [Source:HGNC Symbol;Acc:HGNC:18517]	16	4371848	4383538	VASN	protein_coding	113.751	-0.300183	-1.2313	0.217429	-1.3806	0.167402	0.237717
ENSG00000188611	ENSG00000188611.17	N-acylsphingosine amidohydrolase 2 [Source:HGNC Symbol;Acc:HGNC:18860]	10	50182778	50279720	ASAH2	protein_coding	43.9461	-0.300305	-1.2314	0.359297	-0.835812	0.403261	0.488472
ENSG00000196214	ENSG00000196214.11	zinc finger protein 766 [Source:HGNC Symbol;Acc:HGNC:28063]	19	52269587	52296046	ZNF766	protein_coding	206.673	-0.300788	-1.23182	0.177295	-1.69654	0.089783	0.14437
ENSG00000010256	ENSG00000010256.11	ubiquinol-cytochrome c reductase core protein 1 [Source:HGNC Symbol;Acc:HGNC:12585]	3	48599002	48610976	UQCRC1	protein_coding	188.54	-0.300895	-1.23191	0.185852	-1.61901	0.105446	0.164097
ENSG00000179119	ENSG00000179119.15	SPT2 chromatin protein domain containing 1 [Source:HGNC Symbol;Acc:HGNC:26818]	11	18606403	18634791	SPTY2D1	protein_coding	181.461	-0.300906	-1.23192	0.192214	-1.56547	0.117473	0.178975
ENSG00000185950	ENSG00000185950.9	insulin receptor substrate 2 [Source:HGNC Symbol;Acc:HGNC:6126]	13	109752695	109786583	IRS2	protein_coding	362.487	-0.301023	-1.23202	0.140746	-2.13877	0.0324547	0.0616248
ENSG00000070047	ENSG00000070047.13	PHD and ring finger domains 1 [Source:HGNC Symbol;Acc:HGNC:24351]	11	576470	612222	PHRF1	protein_coding	533.174	-0.301157	-1.23213	0.0990312	-3.04103	0.00235769	0.00640951
ENSG00000178078	ENSG00000178078.12	signal transducing adaptor family member 2 [Source:HGNC Symbol;Acc:HGNC:30430]	19	4324043	4342786	STAP2	protein_coding	21.6748	-0.301328	-1.23228	0.409836	-0.735242	0.462192	0.547005
ENSG00000107362	ENSG00000107362.14	abhydrolase domain containing 17B, depalmitoylase [Source:HGNC Symbol;Acc:HGNC:24278]	9	71862452	71911193	ABHD17B	protein_coding	90.8972	-0.301345	-1.23229	0.244434	-1.23283	0.21764	0.292462
ENSG00000163170	ENSG00000163170.12	bolA family member 3 [Source:HGNC Symbol;Acc:HGNC:24415]	2	74135400	74147912	BOLA3	protein_coding	19.8132	-0.301434	-1.23237	0.467951	-0.644157	0.519474	0.598539
ENSG00000112164	ENSG00000112164.6	glucagon like peptide 1 receptor [Source:HGNC Symbol;Acc:HGNC:4324]	6	39048781	39091303	GLP1R	protein_coding	15.9776	-0.30147	-1.2324	0.502656	-0.599754	0.54867	0.625078
ENSG00000049769	ENSG00000049769.14	protein phosphatase 1 regulatory subunit 3F [Source:HGNC Symbol;Acc:HGNC:14944]	X	49269793	49301461	PPP1R3F	protein_coding	44.4893	-0.301612	-1.23252	0.385371	-0.782653	0.433831	0.518949
ENSG00000105426	ENSG00000105426.18	protein tyrosine phosphatase receptor type S [Source:HGNC Symbol;Acc:HGNC:9681]	19	5158495	5340812	PTPRS	protein_coding	1321.08	-0.301707	-1.2326	0.0905599	-3.33158	0.000863559	0.00261381
ENSG00000100372	ENSG00000100372.15	solute carrier family 25 member 17 [Source:HGNC Symbol;Acc:HGNC:10987]	22	40769630	40819399	SLC25A17	protein_coding	75.7028	-0.301728	-1.23262	0.274642	-1.09862	0.271934	0.351872
ENSG00000109667	ENSG00000109667.12	solute carrier family 2 member 9 [Source:HGNC Symbol;Acc:HGNC:13446]	4	9771153	10054936	SLC2A9	protein_coding	28.1048	-0.301918	-1.23278	0.416162	-0.72548	0.468157	0.552479
ENSG00000124104	ENSG00000124104.19	sorting nexin family member 21 [Source:HGNC Symbol;Acc:HGNC:16154]	20	45833799	45843276	SNX21	protein_coding	427.353	-0.301958	-1.23282	0.115017	-2.62533	0.00865643	0.0199127
ENSG00000149970	ENSG00000149970.16	connector enhancer of kinase suppressor of Ras 2 [Source:HGNC Symbol;Acc:HGNC:19701]	X	21372801	21654695	CNKSR2	protein_coding	81.897	-0.302006	-1.23286	0.272155	-1.10968	0.267135	0.346534
ENSG00000076641	ENSG00000076641.4	phosphoprotein membrane anchor with glycosphingolipid microdomains 1 [Source:HGNC Symbol;Acc:HGNC:30043]	8	80967810	81112068	PAG1	protein_coding	283.497	-0.302029	-1.23288	0.139883	-2.15915	0.0308385	0.0590225
ENSG00000109066	ENSG00000109066.14	transmembrane protein 104 [Source:HGNC Symbol;Acc:HGNC:25984]	17	74776499	74839753	TMEM104	protein_coding	62.1354	-0.302042	-1.23289	0.30979	-0.974989	0.329566	0.413725
ENSG00000077943	ENSG00000077943.8	integrin subunit alpha 8 [Source:HGNC Symbol;Acc:HGNC:6144]	10	15513954	15719922	ITGA8	protein_coding	211.747	-0.3027	-1.23345	0.159601	-1.8966	0.0578803	0.0997328
ENSG00000119787	ENSG00000119787.14	atlastin GTPase 2 [Source:HGNC Symbol;Acc:HGNC:24047]	2	38293954	38377285	ATL2	protein_coding	447.202	-0.302838	-1.23357	0.115348	-2.62543	0.00865401	0.019909
ENSG00000206579	ENSG00000206579.9	XK related 4 [Source:HGNC Symbol;Acc:HGNC:29394]	8	55102028	55542054	XKR4	protein_coding	101.763	-0.302878	-1.2336	0.275158	-1.10074	0.271009	0.350803
ENSG00000066557	ENSG00000066557.6	leucine rich repeat containing 40 [Source:HGNC Symbol;Acc:HGNC:26004]	1	70144805	70205579	LRRC40	protein_coding	142.224	-0.30289	-1.23361	0.19745	-1.53401	0.125026	0.18889
ENSG00000130684	ENSG00000130684.14	zinc finger protein 337 [Source:HGNC Symbol;Acc:HGNC:15809]	20	25673195	25696853	ZNF337	protein_coding	347.403	-0.302892	-1.23361	0.132539	-2.2853	0.0222951	0.0449005
ENSG00000130159	ENSG00000130159.15	ECSIT signaling integrator [Source:HGNC Symbol;Acc:HGNC:29548]	19	11505929	11529172	ECSIT	protein_coding	124.853	-0.302943	-1.23366	0.212693	-1.42432	0.154354	0.223144
ENSG00000159873	ENSG00000159873.10	coiled-coil domain containing 117 [Source:HGNC Symbol;Acc:HGNC:26599]	22	28772674	28789301	CCDC117	protein_coding	423.463	-0.303376	-1.23403	0.119174	-2.54565	0.0109075	0.0243463
ENSG00000107758	ENSG00000107758.16	protein phosphatase 3 catalytic subunit beta [Source:HGNC Symbol;Acc:HGNC:9315]	10	73436433	73496024	PPP3CB	protein_coding	639.231	-0.303544	-1.23417	0.0910366	-3.3343	0.000855132	0.00259083
ENSG00000103365	ENSG00000103365.15	golgi associated, gamma adaptin ear containing, ARF binding protein 2 [Source:HGNC Symbol;Acc:HGNC:16064]	16	23463542	23521995	GGA2	protein_coding	842.493	-0.303782	-1.23438	0.083098	-3.65571	0.000256473	0.000879444
ENSG00000182827	ENSG00000182827.9	acyl-CoA binding domain containing 3 [Source:HGNC Symbol;Acc:HGNC:15453]	1	226144679	226186741	ACBD3	protein_coding	332.458	-0.303817	-1.23441	0.133637	-2.27345	0.0229991	0.0461418
ENSG00000186231	ENSG00000186231.17	kelch like family member 32 [Source:HGNC Symbol;Acc:HGNC:21221]	6	96924620	97140754	KLHL32	protein_coding	28.6395	-0.303941	-1.23451	0.445815	-0.681765	0.495388	0.578026
ENSG00000182934	ENSG00000182934.12	SRP receptor subunit alpha [Source:HGNC Symbol;Acc:HGNC:11307]	11	126262938	126269144	SRPRA	protein_coding	382.951	-0.303948	-1.23452	0.129202	-2.35251	0.0186471	0.038407
ENSG00000072062	ENSG00000072062.15	protein kinase cAMP-activated catalytic subunit alpha [Source:HGNC Symbol;Acc:HGNC:9380]	19	14091688	14118084	PRKACA	protein_coding	777.414	-0.304072	-1.23462	0.0882635	-3.44505	0.000570949	0.00180083
ENSG00000233381	ENSG00000233381.4	adenylate kinase 4 pseudogene 3 [Source:HGNC Symbol;Acc:HGNC:21596]	12	31615023	31652095	AK4P3	protein_coding	13.8356	-0.304083	-1.23463	0.496726	-0.612175	0.540422	0.617413
ENSG00000130147	ENSG00000130147.16	SH3 domain binding protein 4 [Source:HGNC Symbol;Acc:HGNC:10826]	2	234952017	235055714	SH3BP4	protein_coding	639.966	-0.304166	-1.2347	0.0922546	-3.29702	0.00097715	0.00292295
ENSG00000165091	ENSG00000165091.18	transmembrane channel like 1 [Source:HGNC Symbol;Acc:HGNC:16513]	9	72521608	72838297	TMC1	protein_coding	19.1559	-0.304566	-1.23505	0.45292	-0.67245	0.501297	0.583973
ENSG00000184162	ENSG00000184162.15	nuclear receptor 2C2 associated protein [Source:HGNC Symbol;Acc:HGNC:30763]	19	19201409	19203414	NR2C2AP	protein_coding	33.3947	-0.304713	-1.23517	0.387887	-0.785573	0.432118	0.517375
ENSG00000168028	ENSG00000168028.14	ribosomal protein SA [Source:HGNC Symbol;Acc:HGNC:6502]	3	39406716	39412542	RPSA	protein_coding	1430.73	-0.304926	-1.23536	0.0608702	-5.00945	5.4587e-07	3.24571e-06
ENSG00000163611	ENSG00000163611.11	spindle and centriole associated protein 1 [Source:HGNC Symbol;Acc:HGNC:25083]	3	113442718	113515187	SPICE1	protein_coding	418.456	-0.304999	-1.23542	0.112005	-2.72309	0.00646752	0.0155541
ENSG00000133393	ENSG00000133393.13	centrosomal protein 20 [Source:HGNC Symbol;Acc:HGNC:26435]	16	15865719	15888625	CEP20	protein_coding	176.528	-0.30541	-1.23577	0.19864	-1.5375	0.12417	0.187746
ENSG00000204147	ENSG00000204147.11	N-acylsphingosine amidohydrolase 2B [Source:HGNC Symbol;Acc:HGNC:23456]	10	50739318	50816495	ASAH2B	protein_coding	88.5063	-0.305544	-1.23588	0.25218	-1.21161	0.225661	0.301113
ENSG00000100749	ENSG00000100749.9	VRK serine/threonine kinase 1 [Source:HGNC Symbol;Acc:HGNC:12718]	14	96797304	96954846	VRK1	protein_coding	372.02	-0.305826	-1.23613	0.136567	-2.23939	0.0251308	0.0496577
ENSG00000006634	ENSG00000006634.8	DBF4 zinc finger [Source:HGNC Symbol;Acc:HGNC:17364]	7	87876216	87909553	DBF4	protein_coding	77.9198	-0.305969	-1.23625	0.269127	-1.1369	0.255581	0.333573
ENSG00000254470	ENSG00000254470.3	adaptor related protein complex 5 subunit beta 1 [Source:HGNC Symbol;Acc:HGNC:25104]	11	65773898	65780976	AP5B1	protein_coding	164.03	-0.306009	-1.23628	0.179216	-1.70749	0.0877318	0.141652
ENSG00000178741	ENSG00000178741.12	cytochrome c oxidase subunit 5A [Source:HGNC Symbol;Acc:HGNC:2267]	15	74919791	74938083	COX5A	protein_coding	62.94	-0.306136	-1.23639	0.287179	-1.06601	0.286417	0.367576
ENSG00000101966	ENSG00000101966.13	X-linked inhibitor of apoptosis [Source:HGNC Symbol;Acc:HGNC:592]	X	123859724	123913976	XIAP	protein_coding	686.177	-0.306142	-1.2364	0.0909459	-3.3662	0.000762112	0.00233058
ENSG00000229117	ENSG00000229117.9	ribosomal protein L41 [Source:HGNC Symbol;Acc:HGNC:10354]	12	56116590	56117967	RPL41	protein_coding	1148.63	-0.306163	-1.23641	0.066127	-4.62992	3.65809e-06	1.85658e-05
ENSG00000100380	ENSG00000100380.15	ST13 Hsp70 interacting protein [Source:HGNC Symbol;Acc:HGNC:11343]	22	40824535	40856639	ST13	protein_coding	1397	-0.306263	-1.2365	0.0621524	-4.92761	8.3241e-07	4.74975e-06
ENSG00000034693	ENSG00000034693.15	peroxisomal biogenesis factor 3 [Source:HGNC Symbol;Acc:HGNC:8858]	6	143450805	143490616	PEX3	protein_coding	136.032	-0.306495	-1.2367	0.233239	-1.31408	0.188819	0.261615
ENSG00000142303	ENSG00000142303.14	ADAM metallopeptidase with thrombospondin type 1 motif 10 [Source:HGNC Symbol;Acc:HGNC:13201]	19	8580240	8610735	ADAMTS10	protein_coding	221.459	-0.306529	-1.23673	0.156638	-1.95693	0.050356	0.0894458
ENSG00000067533	ENSG00000067533.6	ribosomal RNA processing 15 homolog [Source:HGNC Symbol;Acc:HGNC:24255]	1	218285293	218337983	RRP15	protein_coding	186.788	-0.306682	-1.23686	0.178299	-1.72004	0.0854244	0.138543
ENSG00000131061	ENSG00000131061.14	zinc finger protein 341 [Source:HGNC Symbol;Acc:HGNC:15992]	20	33731657	33792269	ZNF341	protein_coding	52.3326	-0.306725	-1.2369	0.311372	-0.985077	0.324586	0.408756
ENSG00000117682	ENSG00000117682.17	dehydrodolichyl diphosphate synthase subunit [Source:HGNC Symbol;Acc:HGNC:20603]	1	26432282	26471306	DHDDS	protein_coding	144.123	-0.307067	-1.23719	0.214224	-1.43339	0.151746	0.219863
ENSG00000251192	ENSG00000251192.8	zinc finger protein 674 [Source:HGNC Symbol;Acc:HGNC:17625]	X	46497725	46545457	ZNF674	protein_coding	79.485	-0.307086	-1.23721	0.260606	-1.17835	0.238656	0.315442
ENSG00000063046	ENSG00000063046.18	eukaryotic translation initiation factor 4B [Source:HGNC Symbol;Acc:HGNC:3285]	12	53006282	53042215	EIF4B	protein_coding	3844.37	-0.307125	-1.23724	0.035627	-8.62055	6.6635e-18	1.35055e-16
ENSG00000115211	ENSG00000115211.17	eukaryotic translation initiation factor 2B subunit delta [Source:HGNC Symbol;Acc:HGNC:3260]	2	27364352	27370338	EIF2B4	protein_coding	143.481	-0.307605	-1.23765	0.20798	-1.47902	0.139136	0.205859
ENSG00000185278	ENSG00000185278.16	zinc finger and BTB domain containing 37 [Source:HGNC Symbol;Acc:HGNC:28365]	1	173868082	173903547	ZBTB37	protein_coding	1213.44	-0.307634	-1.23768	0.0659102	-4.66748	3.04917e-06	1.56877e-05
ENSG00000101452	ENSG00000101452.15	DEAH-box helicase 35 [Source:HGNC Symbol;Acc:HGNC:15861]	20	38962299	39039723	DHX35	protein_coding	132.273	-0.307696	-1.23773	0.199493	-1.54239	0.122978	0.186171
ENSG00000169641	ENSG00000169641.14	leucine zipper protein 1 [Source:HGNC Symbol;Acc:HGNC:14985]	1	23084030	23177808	LUZP1	protein_coding	468.918	-0.307965	-1.23796	0.116917	-2.63404	0.00843755	0.0195288
ENSG00000071243	ENSG00000071243.16	inhibitor of growth family member 3 [Source:HGNC Symbol;Acc:HGNC:14587]	7	120950763	120977216	ING3	protein_coding	145.886	-0.308064	-1.23804	0.195534	-1.5755	0.115142	0.176096
ENSG00000136715	ENSG00000136715.19	Sin3A associated protein 130 [Source:HGNC Symbol;Acc:HGNC:29813]	2	127941217	128028120	SAP130	protein_coding	382.38	-0.308182	-1.23815	0.12225	-2.52091	0.011705	0.0258976
ENSG00000071282	ENSG00000071282.12	LIM and cysteine rich domains 1 [Source:HGNC Symbol;Acc:HGNC:6633]	3	8501807	8574668	LMCD1	protein_coding	380.136	-0.308267	-1.23822	0.119837	-2.57237	0.0101004	0.0227811
ENSG00000179115	ENSG00000179115.11	phenylalanyl-tRNA synthetase subunit alpha [Source:HGNC Symbol;Acc:HGNC:3592]	19	12922479	12934037	FARSA	protein_coding	107.895	-0.308311	-1.23826	0.262357	-1.17516	0.23993	0.316839
ENSG00000163312	ENSG00000163312.11	helicase, POLQ like [Source:HGNC Symbol;Acc:HGNC:18536]	4	83407343	83455855	HELQ	protein_coding	139.88	-0.308378	-1.23831	0.211742	-1.45638	0.145286	0.213111
ENSG00000147421	ENSG00000147421.18	homeobox containing 1 [Source:HGNC Symbol;Acc:HGNC:26137]	8	28890395	29064764	HMBOX1	protein_coding	639.373	-0.308844	-1.23872	0.116818	-2.64382	0.00819766	0.0190483
ENSG00000126001	ENSG00000126001.16	centrosomal protein 250 [Source:HGNC Symbol;Acc:HGNC:1859]	20	35455164	35519280	CEP250	protein_coding	463.884	-0.308885	-1.23875	0.106344	-2.90458	0.00367748	0.00946114
ENSG00000074047	ENSG00000074047.22	GLI family zinc finger 2 [Source:HGNC Symbol;Acc:HGNC:4318]	2	120735623	120992653	GLI2	protein_coding	387.111	-0.308889	-1.23875	0.130413	-2.36854	0.0178585	0.0369953
ENSG00000198680	ENSG00000198680.6	tumor suppressor candidate 1 [Source:HGNC Symbol;Acc:HGNC:31010]	9	25676969	25678444	TUSC1	protein_coding	68.0304	-0.309033	-1.23888	0.285425	-1.08271	0.278936	0.359584
ENSG00000059378	ENSG00000059378.13	poly(ADP-ribose) polymerase family member 12 [Source:HGNC Symbol;Acc:HGNC:21919]	7	140023749	140062951	PARP12	protein_coding	300.932	-0.309172	-1.239	0.133964	-2.30787	0.0210065	0.042642
ENSG00000185379	ENSG00000185379.21	RAD51 paralog D [Source:HGNC Symbol;Acc:HGNC:9823]	17	35092221	35121522	RAD51D	protein_coding	208.296	-0.309303	-1.23911	0.163814	-1.88814	0.0590071	0.101462
ENSG00000100324	ENSG00000100324.14	TGF-beta activated kinase 1 (MAP3K7) binding protein 1 [Source:HGNC Symbol;Acc:HGNC:18157]	22	39399778	39437060	TAB1	protein_coding	205.998	-0.30951	-1.23929	0.178483	-1.73412	0.0828975	0.135312
ENSG00000196268	ENSG00000196268.12	zinc finger protein 493 [Source:HGNC Symbol;Acc:HGNC:23708]	19	21397119	21427577	ZNF493	protein_coding	1248.82	-0.309527	-1.2393	0.0683569	-4.5281	5.9516e-06	2.89247e-05
ENSG00000016864	ENSG00000016864.19	glycosyltransferase 8 domain containing 1 [Source:HGNC Symbol;Acc:HGNC:24870]	3	52694486	52706032	GLT8D1	protein_coding	147.936	-0.309817	-1.23955	0.192102	-1.61277	0.106795	0.1658
ENSG00000129933	ENSG00000129933.21	MAU2 sister chromatid cohesion factor [Source:HGNC Symbol;Acc:HGNC:29140]	19	19320829	19358754	MAU2	protein_coding	880.85	-0.309818	-1.23955	0.0802344	-3.86141	0.000112737	0.000418213
ENSG00000186300	ENSG00000186300.12	zinc finger protein 555 [Source:HGNC Symbol;Acc:HGNC:28382]	19	2841437	2860471	ZNF555	protein_coding	212.665	-0.309839	-1.23957	0.162963	-1.90128	0.0572657	0.0990256
ENSG00000149716	ENSG00000149716.13	LTO1 maturation factor of ABCE1 [Source:HGNC Symbol;Acc:HGNC:17589]	11	69653076	69675416	LTO1	protein_coding	143.367	-0.309928	-1.23965	0.196605	-1.5764	0.114934	0.175866
ENSG00000181929	ENSG00000181929.13	protein kinase AMP-activated non-catalytic subunit gamma 1 [Source:HGNC Symbol;Acc:HGNC:9385]	12	49002274	49018807	PRKAG1	protein_coding	206.121	-0.310014	-1.23972	0.162665	-1.90585	0.0566702	0.0983876
ENSG00000144619	ENSG00000144619.15	contactin 4 [Source:HGNC Symbol;Acc:HGNC:2174]	3	2098813	3057959	CNTN4	protein_coding	117.767	-0.310112	-1.2398	0.233936	-1.32563	0.184962	0.25783
ENSG00000271741	ENSG00000271741.1	novel transcript, ZMYM6-ZMYM6NB readthrough	1	34981533	35031741		protein_coding	123.847	-0.310154	-1.23984	0.209992	-1.47698	0.139681	0.206555
ENSG00000213588	ENSG00000213588.6	zinc finger and BTB domain containing 9 [Source:HGNC Symbol;Acc:HGNC:28323]	6	33453970	33457544	ZBTB9	protein_coding	72.6695	-0.310384	-1.24004	0.272368	-1.13958	0.254462	0.332339
ENSG00000105254	ENSG00000105254.12	tubulin folding cofactor B [Source:HGNC Symbol;Acc:HGNC:1989]	19	36114289	36125947	TBCB	protein_coding	192.395	-0.310386	-1.24004	0.173846	-1.78541	0.0741947	0.123203
ENSG00000198918	ENSG00000198918.8	ribosomal protein L39 [Source:HGNC Symbol;Acc:HGNC:10350]	X	119786504	119791630	RPL39	protein_coding	517.779	-0.310487	-1.24013	0.126595	-2.4526	0.0141828	0.0305548
ENSG00000116991	ENSG00000116991.12	signal induced proliferation associated 1 like 2 [Source:HGNC Symbol;Acc:HGNC:23800]	1	232397965	232630571	SIPA1L2	protein_coding	554.127	-0.310707	-1.24032	0.0973447	-3.19182	0.00141378	0.00405175
ENSG00000148303	ENSG00000148303.17	ribosomal protein L7a [Source:HGNC Symbol;Acc:HGNC:10364]	9	133348218	133351426	RPL7A	protein_coding	2204.5	-0.311464	-1.24097	0.047531	-6.55287	5.64423e-11	5.86143e-10
ENSG00000136436	ENSG00000136436.15	calcium binding and coiled-coil domain 2 [Source:HGNC Symbol;Acc:HGNC:29912]	17	48831018	48866522	CALCOCO2	protein_coding	821.882	-0.311528	-1.24102	0.081927	-3.8025	0.000143241	0.000522291
ENSG00000162496	ENSG00000162496.9	dehydrogenase/reductase 3 [Source:HGNC Symbol;Acc:HGNC:17693]	1	12567910	12618210	DHRS3	protein_coding	355.012	-0.311613	-1.24109	0.123547	-2.52224	0.0116612	0.0258121
ENSG00000107223	ENSG00000107223.13	endothelial differentiation related factor 1 [Source:HGNC Symbol;Acc:HGNC:3164]	9	136862119	136866308	EDF1	protein_coding	247.072	-0.311674	-1.24115	0.162813	-1.9143	0.0555816	0.097021
ENSG00000184117	ENSG00000184117.12	nipsnap homolog 1 [Source:HGNC Symbol;Acc:HGNC:7827]	22	29554808	29581327	NIPSNAP1	protein_coding	150.513	-0.311873	-1.24132	0.215223	-1.44907	0.147319	0.215264
ENSG00000112282	ENSG00000112282.18	mediator complex subunit 23 [Source:HGNC Symbol;Acc:HGNC:2372]	6	131573966	131628242	MED23	protein_coding	431.753	-0.31219	-1.24159	0.11127	-2.8057	0.00502074	0.0124236
ENSG00000140945	ENSG00000140945.17	cadherin 13 [Source:HGNC Symbol;Acc:HGNC:1753]	16	82626965	83800640	CDH13	protein_coding	66.2359	-0.312359	-1.24174	0.31457	-0.992971	0.320724	0.404473
ENSG00000112782	ENSG00000112782.19	chloride intracellular channel 5 [Source:HGNC Symbol;Acc:HGNC:13517]	6	45880827	46080348	CLIC5	protein_coding	51.5232	-0.312425	-1.24179	0.320328	-0.975329	0.329397	0.413555
ENSG00000105767	ENSG00000105767.3	cell adhesion molecule 4 [Source:HGNC Symbol;Acc:HGNC:30825]	19	43622368	43639850	CADM4	protein_coding	47.7159	-0.312515	-1.24187	0.358979	-0.870565	0.383992	0.469516
ENSG00000145555	ENSG00000145555.15	myosin X [Source:HGNC Symbol;Acc:HGNC:7593]	5	16661907	16936288	MYO10	protein_coding	982.272	-0.312555	-1.24191	0.0815493	-3.83271	0.000126737	0.000466442
ENSG00000162227	ENSG00000162227.8	TATA-box binding protein associated factor 6 like [Source:HGNC Symbol;Acc:HGNC:17305]	11	62771357	62787342	TAF6L	protein_coding	64.757	-0.312624	-1.24196	0.32574	-0.959734	0.337189	0.421691
ENSG00000010404	ENSG00000010404.18	iduronate 2-sulfatase [Source:HGNC Symbol;Acc:HGNC:5389]	X	149476988	149521096	IDS	protein_coding	1403.77	-0.312707	-1.24204	0.0672695	-4.64857	3.34243e-06	1.70652e-05
ENSG00000183690	ENSG00000183690.13	EF-hand domain containing 2 [Source:HGNC Symbol;Acc:HGNC:26233]	X	44147872	44343672	EFHC2	protein_coding	28.857	-0.312734	-1.24206	0.404351	-0.77342	0.439274	0.524104
ENSG00000165029	ENSG00000165029.17	ATP binding cassette subfamily A member 1 [Source:HGNC Symbol;Acc:HGNC:29]	9	104781006	104928155	ABCA1	protein_coding	1771.56	-0.312943	-1.24224	0.0534631	-5.85343	4.81535e-09	3.94196e-08
ENSG00000273213	ENSG00000273213.4	H3.2 histone (putative) [Source:HGNC Symbol;Acc:HGNC:32060]	1	143894544	143905977	H3-2	protein_coding	190.154	-0.313068	-1.24235	0.172078	-1.81934	0.0688596	0.115884
ENSG00000137154	ENSG00000137154.13	ribosomal protein S6 [Source:HGNC Symbol;Acc:HGNC:10429]	9	19375715	19380236	RPS6	protein_coding	2501.01	-0.313277	-1.24253	0.0439402	-7.12962	1.00649e-12	1.27863e-11
ENSG00000126773	ENSG00000126773.13	pecanex 4 [Source:HGNC Symbol;Acc:HGNC:20349]	14	60091911	60169133	PCNX4	protein_coding	1016.76	-0.313323	-1.24257	0.0777214	-4.03137	5.54529e-05	0.000219954
ENSG00000111664	ENSG00000111664.11	G protein subunit beta 3 [Source:HGNC Symbol;Acc:HGNC:4400]	12	6839954	6847393	GNB3	protein_coding	47.5089	-0.313368	-1.24261	0.350068	-0.895164	0.370699	0.455994
ENSG00000159692	ENSG00000159692.16	C-terminal binding protein 1 [Source:HGNC Symbol;Acc:HGNC:2494]	4	1211445	1249953	CTBP1	protein_coding	608.51	-0.313373	-1.24261	0.0993429	-3.15446	0.00160796	0.00455393
ENSG00000196628	ENSG00000196628.20	transcription factor 4 [Source:HGNC Symbol;Acc:HGNC:11634]	18	55222185	55664787	TCF4	protein_coding	2492.82	-0.313494	-1.24271	0.0459155	-6.82764	8.63256e-12	9.89486e-11
ENSG00000150593	ENSG00000150593.18	programmed cell death 4 [Source:HGNC Symbol;Acc:HGNC:8763]	10	110871795	110900006	PDCD4	protein_coding	941.931	-0.313508	-1.24273	0.0941284	-3.33064	0.000866469	0.00262005
ENSG00000099974	ENSG00000099974.8	D-dopachrome tautomerase like [Source:HGNC Symbol;Acc:HGNC:33446]	22	23966888	23972556	DDTL	protein_coding	15.2471	-0.313699	-1.24289	0.423602	-0.740553	0.458964	0.543653
ENSG00000256436	ENSG00000256436.1	taste 2 receptor member 31 [Source:HGNC Symbol;Acc:HGNC:19113]	12	11030387	11031407	TAS2R31	protein_coding	95.7622	-0.313837	-1.24301	0.243255	-1.29016	0.196996	0.270352
ENSG00000125459	ENSG00000125459.17	misato mitochondrial distribution and morphology regulator 1 [Source:HGNC Symbol;Acc:HGNC:29678]	1	155610205	155614951	MSTO1	protein_coding	91.1733	-0.313846	-1.24302	0.257927	-1.2168	0.22368	0.298936
ENSG00000176531	ENSG00000176531.11	pleckstrin homology like domain family B member 3 [Source:HGNC Symbol;Acc:HGNC:30499]	19	43474954	43504935	PHLDB3	protein_coding	61.8627	-0.313936	-1.24309	0.30185	-1.04004	0.298322	0.380683
ENSG00000086475	ENSG00000086475.15	selenophosphate synthetase 1 [Source:HGNC Symbol;Acc:HGNC:19685]	10	13317428	13348298	SEPHS1	protein_coding	248.702	-0.314288	-1.2434	0.145045	-2.16683	0.0302478	0.0580896
ENSG00000064666	ENSG00000064666.15	calponin 2 [Source:HGNC Symbol;Acc:HGNC:2156]	19	1026586	1039068	CNN2	protein_coding	303.114	-0.31431	-1.24342	0.150581	-2.08731	0.03686	0.068631
ENSG00000171766	ENSG00000171766.17	glycine amidinotransferase [Source:HGNC Symbol;Acc:HGNC:4175]	15	45361124	45402327	GATM	protein_coding	1903.62	-0.314619	-1.24368	0.0514126	-6.11949	9.38735e-10	8.50636e-09
ENSG00000128052	ENSG00000128052.10	kinase insert domain receptor [Source:HGNC Symbol;Acc:HGNC:6307]	4	55078481	55125595	KDR	protein_coding	152.277	-0.31472	-1.24377	0.186199	-1.69023	0.0909834	0.145572
ENSG00000109083	ENSG00000109083.14	intraflagellar transport 20 [Source:HGNC Symbol;Acc:HGNC:30989]	17	28328325	28335489	IFT20	protein_coding	71.7812	-0.314736	-1.24378	0.278579	-1.12979	0.258564	0.336926
ENSG00000005238	ENSG00000005238.20	family with sequence similarity 214 member B [Source:HGNC Symbol;Acc:HGNC:25666]	9	35104112	35116341	FAM214B	protein_coding	97.1252	-0.314972	-1.24399	0.249871	-1.26054	0.207474	0.281938
ENSG00000158428	ENSG00000158428.4	ciliogenesis associated TTC17 interacting protein [Source:HGNC Symbol;Acc:HGNC:25062]	2	218356857	218368099	CATIP	protein_coding	3.97192	-0.315569	-1.2445	0.549588	-0.574192	0.565838	0.641112
ENSG00000170160	ENSG00000170160.18	coiled-coil domain containing 144A [Source:HGNC Symbol;Acc:HGNC:29072]	17	16689537	16777881	CCDC144A	protein_coding	96.3756	-0.315799	-1.2447	0.534453	-0.590883	0.554599	0.630692
ENSG00000271079	ENSG00000271079.1	CTAGE family member 15 [Source:HGNC Symbol;Acc:HGNC:37295]	7	143571801	143574387	CTAGE15	protein_coding	12.2692	-0.315838	-1.24473	0.509031	-0.620469	0.534949	0.612236
ENSG00000173040	ENSG00000173040.13	EvC ciliary complex subunit 2 [Source:HGNC Symbol;Acc:HGNC:19747]	4	5542772	5709548	EVC2	protein_coding	190.004	-0.315969	-1.24485	0.208168	-1.51785	0.129052	0.193402
ENSG00000172840	ENSG00000172840.7	pyruvate dehyrogenase phosphatase catalytic subunit 2 [Source:HGNC Symbol;Acc:HGNC:30263]	16	66878589	66895754	PDP2	protein_coding	186.254	-0.316072	-1.24494	0.191106	-1.65391	0.0981462	0.154702
ENSG00000159314	ENSG00000159314.12	Rho GTPase activating protein 27 [Source:HGNC Symbol;Acc:HGNC:31813]	17	45393902	45434421	ARHGAP27	protein_coding	99.6338	-0.31623	-1.24507	0.244083	-1.29558	0.19512	0.268376
ENSG00000187514	ENSG00000187514.17	prothymosin alpha [Source:HGNC Symbol;Acc:HGNC:9623]	2	231706895	231713551	PTMA	protein_coding	1332.32	-0.316248	-1.24509	0.06405	-4.93752	7.91209e-07	4.52613e-06
ENSG00000142784	ENSG00000142784.16	WD and tetratricopeptide repeats 1 [Source:HGNC Symbol;Acc:HGNC:29175]	1	27234632	27308636	WDTC1	protein_coding	600.378	-0.316624	-1.24541	0.0945661	-3.34818	0.000813438	0.00247451
ENSG00000164823	ENSG00000164823.11	oxidative stress induced growth inhibitor family member 2 [Source:HGNC Symbol;Acc:HGNC:1355]	8	89901849	89927888	OSGIN2	protein_coding	226.036	-0.316682	-1.24546	0.155955	-2.03059	0.0422963	0.0770147
ENSG00000113312	ENSG00000113312.12	tetratricopeptide repeat domain 1 [Source:HGNC Symbol;Acc:HGNC:12391]	5	160009113	160065543	TTC1	protein_coding	317.448	-0.317272	-1.24597	0.138457	-2.29149	0.021935	0.044269
ENSG00000153443	ENSG00000153443.13	UBA like domain containing 1 [Source:HGNC Symbol;Acc:HGNC:29576]	16	4608883	4615027	UBALD1	protein_coding	70.2453	-0.317516	-1.24618	0.275289	-1.15339	0.24875	0.326517
ENSG00000106571	ENSG00000106571.15	GLI family zinc finger 3 [Source:HGNC Symbol;Acc:HGNC:4319]	7	41960949	42264100	GLI3	protein_coding	545.395	-0.317545	-1.24621	0.0981129	-3.23653	0.00120994	0.0035351
ENSG00000103485	ENSG00000103485.19	quinolinate phosphoribosyltransferase [Source:HGNC Symbol;Acc:HGNC:9755]	16	29663279	29698699	QPRT	protein_coding	131.927	-0.317576	-1.24623	0.205711	-1.5438	0.122638	0.185679
ENSG00000063322	ENSG00000063322.15	mediator complex subunit 29 [Source:HGNC Symbol;Acc:HGNC:23074]	19	39391303	39400641	MED29	protein_coding	246.279	-0.317655	-1.2463	0.154379	-2.05763	0.0396254	0.0728916
ENSG00000129595	ENSG00000129595.14	erythrocyte membrane protein band 4.1 like 4A [Source:HGNC Symbol;Acc:HGNC:13278]	5	112142441	112419313	EPB41L4A	protein_coding	275.27	-0.317833	-1.24646	0.148364	-2.14225	0.0321736	0.0611567
ENSG00000104866	ENSG00000104866.11	protein phosphatase 1 regulatory subunit 37 [Source:HGNC Symbol;Acc:HGNC:27607]	19	45091396	45148077	PPP1R37	protein_coding	81.2154	-0.317861	-1.24648	0.279423	-1.13756	0.255302	0.333261
ENSG00000049540	ENSG00000049540.19	elastin [Source:HGNC Symbol;Acc:HGNC:3327]	7	74027789	74069907	ELN	protein_coding	415.524	-0.318035	-1.24663	0.121846	-2.61014	0.00905061	0.0206772
ENSG00000109062	ENSG00000109062.12	SLC9A3 regulator 1 [Source:HGNC Symbol;Acc:HGNC:11075]	17	74748628	74769353	SLC9A3R1	protein_coding	89.5308	-0.318252	-1.24682	0.258384	-1.2317	0.21806	0.292765
ENSG00000130304	ENSG00000130304.17	solute carrier family 27 member 1 [Source:HGNC Symbol;Acc:HGNC:10995]	19	17468769	17506168	SLC27A1	protein_coding	383.961	-0.318707	-1.24721	0.127571	-2.49827	0.01248	0.0273724
ENSG00000115541	ENSG00000115541.11	heat shock protein family E (Hsp10) member 1 [Source:HGNC Symbol;Acc:HGNC:5269]	2	197500140	197503449	HSPE1	protein_coding	100.288	-0.318965	-1.24744	0.232228	-1.3735	0.169596	0.239806
ENSG00000108557	ENSG00000108557.20	retinoic acid induced 1 [Source:HGNC Symbol;Acc:HGNC:9834]	17	17681458	17811453	RAI1	protein_coding	696.897	-0.319469	-1.24787	0.0858264	-3.72227	0.000197442	0.000693654
ENSG00000139174	ENSG00000139174.12	prickle planar cell polarity protein 1 [Source:HGNC Symbol;Acc:HGNC:17019]	12	42456757	42590355	PRICKLE1	protein_coding	262.603	-0.319478	-1.24788	0.141534	-2.25726	0.0239921	0.0477546
ENSG00000126003	ENSG00000126003.7	PLAG1 like zinc finger 2 [Source:HGNC Symbol;Acc:HGNC:9047]	20	32192504	32207743	PLAGL2	protein_coding	267.153	-0.319508	-1.2479	0.179643	-1.77857	0.0753107	0.12483
ENSG00000093217	ENSG00000093217.11	xylulokinase [Source:HGNC Symbol;Acc:HGNC:12839]	3	38346760	38421348	XYLB	protein_coding	112.195	-0.319553	-1.24794	0.227516	-1.40453	0.160161	0.230222
ENSG00000177830	ENSG00000177830.18	chitinase domain containing 1 [Source:HGNC Symbol;Acc:HGNC:28474]	11	867859	915058	CHID1	protein_coding	183.74	-0.320061	-1.24838	0.178372	-1.79434	0.0727589	0.121479
ENSG00000069667	ENSG00000069667.16	RAR related orphan receptor A [Source:HGNC Symbol;Acc:HGNC:10258]	15	60488284	61229302	RORA	protein_coding	762.845	-0.320211	-1.24851	0.0819877	-3.90559	9.39949e-05	0.000354641
ENSG00000151883	ENSG00000151883.19	poly(ADP-ribose) polymerase family member 8 [Source:HGNC Symbol;Acc:HGNC:26124]	5	50665899	50846519	PARP8	protein_coding	253.433	-0.321367	-1.24951	0.143892	-2.23339	0.025523	0.0502879
ENSG00000107443	ENSG00000107443.16	cyclin J [Source:HGNC Symbol;Acc:HGNC:23434]	10	96043394	96060870	CCNJ	protein_coding	110.671	-0.321591	-1.24971	0.21805	-1.47485	0.140254	0.207253
ENSG00000087191	ENSG00000087191.13	proteasome 26S subunit, ATPase 5 [Source:HGNC Symbol;Acc:HGNC:9552]	17	63827152	63832026	PSMC5	protein_coding	191.008	-0.321722	-1.24982	0.166776	-1.92906	0.0537232	0.0943313
ENSG00000111271	ENSG00000111271.15	acyl-CoA dehydrogenase family member 10 [Source:HGNC Symbol;Acc:HGNC:21597]	12	111686053	111757107	ACAD10	protein_coding	303.612	-0.321871	-1.24995	0.133215	-2.41617	0.0156849	0.0333322
ENSG00000204344	ENSG00000204344.16	serine/threonine kinase 19 [Source:HGNC Symbol;Acc:HGNC:11398]	6	31971091	31982821	STK19	protein_coding	104.639	-0.321881	-1.24996	0.230873	-1.39419	0.163261	0.233971
ENSG00000175768	ENSG00000175768.13	translocase of outer mitochondrial membrane 5 [Source:HGNC Symbol;Acc:HGNC:31369]	9	37582646	37592604	TOMM5	protein_coding	60.9724	-0.321913	-1.24999	0.300544	-1.0711	0.284124	0.365087
ENSG00000196440	ENSG00000196440.12	armadillo repeat containing X-linked 4 [Source:HGNC Symbol;Acc:HGNC:28615]	X	101418287	101533459	ARMCX4	protein_coding	697.506	-0.321957	-1.25003	0.10328	-3.11732	0.00182501	0.0051015
ENSG00000179361	ENSG00000179361.18	AT-rich interaction domain 3B [Source:HGNC Symbol;Acc:HGNC:14350]	15	74541206	74598131	ARID3B	protein_coding	88.6623	-0.322278	-1.2503	0.265944	-1.21183	0.225579	0.301068
ENSG00000198712	ENSG00000198712.1	mitochondrially encoded cytochrome c oxidase II [Source:HGNC Symbol;Acc:HGNC:7421]	MT	7586	8269	MT-CO2	protein_coding	2897.79	-0.322481	-1.25048	0.0421608	-7.64883	2.0281e-14	3.06781e-13
ENSG00000153707	ENSG00000153707.19	protein tyrosine phosphatase receptor type D [Source:HGNC Symbol;Acc:HGNC:9668]	9	8314246	10613002	PTPRD	protein_coding	1240.42	-0.322751	-1.25071	0.0649296	-4.97079	6.66823e-07	3.87732e-06
ENSG00000137210	ENSG00000137210.14	transmembrane protein 14B [Source:HGNC Symbol;Acc:HGNC:21384]	6	10747759	10852753	TMEM14B	protein_coding	328.228	-0.322832	-1.25078	0.133605	-2.41632	0.0156781	0.0333207
ENSG00000213859	ENSG00000213859.8	potassium channel tetramerization domain containing 11 [Source:HGNC Symbol;Acc:HGNC:21302]	17	7351889	7354944	KCTD11	protein_coding	53.3819	-0.323285	-1.25118	0.324792	-0.995359	0.319562	0.4033
ENSG00000168092	ENSG00000168092.14	platelet activating factor acetylhydrolase 1b catalytic subunit 2 [Source:HGNC Symbol;Acc:HGNC:8575]	11	117144284	117176894	PAFAH1B2	protein_coding	828.873	-0.323591	-1.25144	0.0909688	-3.55717	0.000374873	0.00123151
ENSG00000169860	ENSG00000169860.7	purinergic receptor P2Y1 [Source:HGNC Symbol;Acc:HGNC:8539]	3	152835131	152841439	P2RY1	protein_coding	196.633	-0.323644	-1.25149	0.175815	-1.84083	0.065647	0.111176
ENSG00000125107	ENSG00000125107.19	CCR4-NOT transcription complex subunit 1 [Source:HGNC Symbol;Acc:HGNC:7877]	16	58519951	58629885	CNOT1	protein_coding	2172.56	-0.323715	-1.25155	0.0480466	-6.73753	1.61106e-11	1.7959e-10
ENSG00000275778	ENSG00000275778.2	PRH1-PRR4 readthrough	12	10845849	11171600		protein_coding	36.1159	-0.324065	-1.25185	0.401698	-0.806737	0.419818	0.505166
ENSG00000150054	ENSG00000150054.19	membrane palmitoylated protein 7 [Source:HGNC Symbol;Acc:HGNC:26542]	10	28050993	28334486	MPP7	protein_coding	83.212	-0.324505	-1.25223	0.282335	-1.14936	0.250407	0.328448
ENSG00000113810	ENSG00000113810.16	structural maintenance of chromosomes 4 [Source:HGNC Symbol;Acc:HGNC:14013]	3	160399274	160434954	SMC4	protein_coding	277.149	-0.324573	-1.25229	0.192111	-1.6895	0.0911233	0.145768
ENSG00000187079	ENSG00000187079.20	TEA domain transcription factor 1 [Source:HGNC Symbol;Acc:HGNC:11714]	11	12674421	12944737	TEAD1	protein_coding	1281.51	-0.324633	-1.25235	0.0649317	-4.9996	5.74498e-07	3.39797e-06
ENSG00000171617	ENSG00000171617.15	ectodermal-neural cortex 1 [Source:HGNC Symbol;Acc:HGNC:3345]	5	74627406	74641424	ENC1	protein_coding	997.497	-0.325512	-1.25311	0.0756326	-4.30386	1.6785e-05	7.46276e-05
ENSG00000131116	ENSG00000131116.12	zinc finger protein 428 [Source:HGNC Symbol;Acc:HGNC:20804]	19	43607224	43619629	ZNF428	protein_coding	49.7058	-0.325589	-1.25318	0.322313	-1.01016	0.312417	0.395812
ENSG00000132388	ENSG00000132388.13	ubiquitin conjugating enzyme E2 G1 [Source:HGNC Symbol;Acc:HGNC:12482]	17	4269259	4366675	UBE2G1	protein_coding	315.382	-0.325644	-1.25322	0.129762	-2.50955	0.0120885	0.0266198
ENSG00000141349	ENSG00000141349.10	glucose-6-phosphatase catalytic subunit 3 [Source:HGNC Symbol;Acc:HGNC:24861]	17	44070620	44082151	G6PC3	protein_coding	167.642	-0.325876	-1.25342	0.199839	-1.63069	0.102955	0.160899
ENSG00000133961	ENSG00000133961.21	NUMB endocytic adaptor protein [Source:HGNC Symbol;Acc:HGNC:8060]	14	73275107	73458617	NUMB	protein_coding	736.667	-0.325876	-1.25343	0.0833007	-3.91205	9.15178e-05	0.000346404
ENSG00000029725	ENSG00000029725.17	rabaptin, RAB GTPase binding effector protein 1 [Source:HGNC Symbol;Acc:HGNC:17677]	17	5282265	5386340	RABEP1	protein_coding	577.583	-0.326154	-1.25367	0.095684	-3.40866	0.00065283	0.00203062
ENSG00000164889	ENSG00000164889.15	solute carrier family 4 member 2 [Source:HGNC Symbol;Acc:HGNC:11028]	7	151057210	151076526	SLC4A2	protein_coding	393.505	-0.326156	-1.25367	0.138318	-2.35802	0.0183725	0.0378856
ENSG00000102699	ENSG00000102699.6	poly(ADP-ribose) polymerase family member 4 [Source:HGNC Symbol;Acc:HGNC:271]	13	24420931	24512778	PARP4	protein_coding	567.877	-0.326447	-1.25392	0.09624	-3.392	0.000693835	0.00214763
ENSG00000166025	ENSG00000166025.18	angiomotin like 1 [Source:HGNC Symbol;Acc:HGNC:17811]	11	94706431	94876748	AMOTL1	protein_coding	734.562	-0.326487	-1.25396	0.100848	-3.2374	0.00120624	0.00352625
ENSG00000138246	ENSG00000138246.17	DnaJ heat shock protein family (Hsp40) member C13 [Source:HGNC Symbol;Acc:HGNC:30343]	3	132417502	132539032	DNAJC13	protein_coding	902.946	-0.326516	-1.25398	0.0750749	-4.3492	1.36632e-05	6.16563e-05
ENSG00000197471	ENSG00000197471.12	sialophorin [Source:HGNC Symbol;Acc:HGNC:11249]	16	29662979	29670876	SPN	protein_coding	11.3819	-0.326622	-1.25407	0.526026	-0.620924	0.53465	0.611951
ENSG00000135750	ENSG00000135750.15	potassium two pore domain channel subfamily K member 1 [Source:HGNC Symbol;Acc:HGNC:6272]	1	233614106	233672514	KCNK1	protein_coding	40.7152	-0.32666	-1.25411	0.347179	-0.940897	0.346758	0.431629
ENSG00000112167	ENSG00000112167.10	SAYSVFN motif domain containing 1 [Source:HGNC Symbol;Acc:HGNC:21025]	6	39104063	39115186	SAYSD1	protein_coding	92.4941	-0.326794	-1.25422	0.241478	-1.35331	0.175956	0.247174
ENSG00000185352	ENSG00000185352.9	heparan sulfate 6-O-sulfotransferase 3 [Source:HGNC Symbol;Acc:HGNC:19134]	13	96090107	96839562	HS6ST3	protein_coding	19.7123	-0.326908	-1.25432	0.460536	-0.709843	0.477802	0.561718
ENSG00000078967	ENSG00000078967.13	ubiquitin conjugating enzyme E2 D4 (putative) [Source:HGNC Symbol;Acc:HGNC:21647]	7	43926436	43956136	UBE2D4	protein_coding	82.7719	-0.326983	-1.25439	0.28814	-1.13481	0.256457	0.334539
ENSG00000186453	ENSG00000186453.13	family with sequence similarity 228 member A [Source:HGNC Symbol;Acc:HGNC:34418]	2	24175053	24200849	FAM228A	protein_coding	26.4698	-0.327003	-1.25441	0.418413	-0.781533	0.434489	0.519661
ENSG00000168237	ENSG00000168237.18	glycerate kinase [Source:HGNC Symbol;Acc:HGNC:24247]	3	52287089	52295257	GLYCTK	protein_coding	80.7908	-0.327145	-1.25453	0.520114	-0.628987	0.529358	0.606988
ENSG00000094755	ENSG00000094755.17	gamma-aminobutyric acid type A receptor subunit pi [Source:HGNC Symbol;Acc:HGNC:4089]	5	170763350	170814047	GABRP	protein_coding	34.73	-0.327271	-1.25464	0.36842	-0.888308	0.374375	0.459693
ENSG00000167359	ENSG00000167359.8	olfactory receptor family 51 subfamily I member 1 [Source:HGNC Symbol;Acc:HGNC:15200]	11	5440570	5441514	OR51I1	protein_coding	9.99322	-0.327623	-1.25494	0.526535	-0.622225	0.533794	0.611254
ENSG00000005175	ENSG00000005175.10	RNA polymerase II associated protein 3 [Source:HGNC Symbol;Acc:HGNC:26151]	12	47661249	47706030	RPAP3	protein_coding	236.027	-0.327901	-1.25519	0.161697	-2.02787	0.0425739	0.0774774
ENSG00000166881	ENSG00000166881.10	nuclear envelope integral membrane protein 1 [Source:HGNC Symbol;Acc:HGNC:29001]	12	57055643	57088063	NEMP1	protein_coding	248.411	-0.32829	-1.25552	0.14735	-2.22796	0.0258833	0.0509331
ENSG00000175166	ENSG00000175166.17	proteasome 26S subunit ubiquitin receptor, non-ATPase 2 [Source:HGNC Symbol;Acc:HGNC:9559]	3	184299198	184309050	PSMD2	protein_coding	339.169	-0.328301	-1.25553	0.128115	-2.56254	0.0103909	0.0233723
ENSG00000196724	ENSG00000196724.13	zinc finger protein 418 [Source:HGNC Symbol;Acc:HGNC:20647]	19	57921882	57935402	ZNF418	protein_coding	207.084	-0.328307	-1.25554	0.183354	-1.79057	0.0733631	0.122232
ENSG00000266094	ENSG00000266094.8	Ras association domain family member 5 [Source:HGNC Symbol;Acc:HGNC:17609]	1	206507531	206589448	RASSF5	protein_coding	73.5355	-0.328591	-1.25579	0.278338	-1.18055	0.237783	0.314456
ENSG00000124164	ENSG00000124164.16	VAMP associated protein B and C [Source:HGNC Symbol;Acc:HGNC:12649]	20	58389229	58451101	VAPB	protein_coding	662.155	-0.328626	-1.25582	0.092234	-3.56296	0.000366692	0.0012064
ENSG00000198113	ENSG00000198113.3	torsin family 4 member A [Source:HGNC Symbol;Acc:HGNC:25981]	9	137277726	137282641	TOR4A	protein_coding	51.1248	-0.329127	-1.25625	0.326336	-1.00855	0.313189	0.39662
ENSG00000214402	ENSG00000214402.7	lipocalin like 1 [Source:HGNC Symbol;Acc:HGNC:34436]	9	136981904	136986410	LCNL1	protein_coding	66.9557	-0.329179	-1.2563	0.284652	-1.15643	0.247507	0.325129
ENSG00000104381	ENSG00000104381.14	ganglioside induced differentiation associated protein 1 [Source:HGNC Symbol;Acc:HGNC:15968]	8	74320613	74518007	GDAP1	protein_coding	329.515	-0.329448	-1.25653	0.136139	-2.41994	0.0155229	0.0330333
ENSG00000136861	ENSG00000136861.19	CDK5 regulatory subunit associated protein 2 [Source:HGNC Symbol;Acc:HGNC:18672]	9	120388875	120580170	CDK5RAP2	protein_coding	996.054	-0.329608	-1.25667	0.0800835	-4.1158	3.85836e-05	0.000158588
ENSG00000075336	ENSG00000075336.12	translocase of inner mitochondrial membrane 21 [Source:HGNC Symbol;Acc:HGNC:25010]	18	74148523	74160531	TIMM21	protein_coding	97.708	-0.329703	-1.25675	0.236517	-1.39399	0.16332	0.233971
ENSG00000149548	ENSG00000149548.15	coiled-coil domain containing 15 [Source:HGNC Symbol;Acc:HGNC:25798]	11	124954121	125041489	CCDC15	protein_coding	91.6022	-0.329734	-1.25678	0.240852	-1.36903	0.170989	0.24148
ENSG00000157181	ENSG00000157181.16	odr-4 GPCR localization factor homolog [Source:HGNC Symbol;Acc:HGNC:24299]	1	186375838	186421378	ODR4	protein_coding	179.95	-0.329819	-1.25686	0.172872	-1.90788	0.0564069	0.0980062
ENSG00000154856	ENSG00000154856.13	APC down-regulated 1 [Source:HGNC Symbol;Acc:HGNC:15718]	18	10454635	10489949	APCDD1	protein_coding	280.283	-0.329907	-1.25693	0.138483	-2.38229	0.0172055	0.0360376
ENSG00000123405	ENSG00000123405.14	nuclear factor, erythroid 2 [Source:HGNC Symbol;Acc:HGNC:7780]	12	54292111	54301015	NFE2	protein_coding	1.64776	-0.330084	-1.25709	0.331121	-0.996869	0.318828	0.402492
ENSG00000152977	ENSG00000152977.10	Zic family member 1 [Source:HGNC Symbol;Acc:HGNC:12872]	3	147393422	147510293	ZIC1	protein_coding	1.64776	-0.330084	-1.25709	0.331121	-0.996869	0.318828	0.402492
ENSG00000163623	ENSG00000163623.10	NK6 homeobox 1 [Source:HGNC Symbol;Acc:HGNC:7839]	4	84491985	84499292	NKX6-1	protein_coding	1.64776	-0.330084	-1.25709	0.331121	-0.996869	0.318828	0.402492
ENSG00000169884	ENSG00000169884.14	Wnt family member 10B [Source:HGNC Symbol;Acc:HGNC:12775]	12	48965340	48971735	WNT10B	protein_coding	1.64776	-0.330084	-1.25709	0.331121	-0.996869	0.318828	0.402492
ENSG00000215454	ENSG00000215454.7	keratin associated protein 10-4 [Source:HGNC Symbol;Acc:HGNC:20521]	21	44573729	44575371	KRTAP10-4	protein_coding	1.64776	-0.330084	-1.25709	0.331121	-0.996869	0.318828	0.402492
ENSG00000213281	ENSG00000213281.5	NRAS proto-oncogene, GTPase [Source:HGNC Symbol;Acc:HGNC:7989]	1	114704469	114716771	NRAS	protein_coding	313.302	-0.330114	-1.25711	0.131529	-2.50981	0.0120797	0.0266052
ENSG00000249158	ENSG00000249158.7	protocadherin alpha 11 [Source:HGNC Symbol;Acc:HGNC:8665]	5	140868183	141012347	PCDHA11	protein_coding	8.44769	-0.330476	-1.25743	0.54746	-0.603653	0.546074	0.622722
ENSG00000103091	ENSG00000103091.15	WD repeat domain 59 [Source:HGNC Symbol;Acc:HGNC:25706]	16	74871362	75000173	WDR59	protein_coding	473.571	-0.330957	-1.25785	0.111239	-2.97519	0.0029281	0.00773501
ENSG00000136518	ENSG00000136518.17	actin like 6A [Source:HGNC Symbol;Acc:HGNC:24124]	3	179562886	179588407	ACTL6A	protein_coding	136.463	-0.33106	-1.25794	0.208105	-1.59083	0.111648	0.171836
ENSG00000164934	ENSG00000164934.14	DDB1 and CUL4 associated factor 13 [Source:HGNC Symbol;Acc:HGNC:24535]	8	103414714	103443453	DCAF13	protein_coding	226.243	-0.331237	-1.25809	0.155125	-2.13529	0.0327369	0.0620085
ENSG00000116095	ENSG00000116095.11	pleckstrin homology domain containing A3 [Source:HGNC Symbol;Acc:HGNC:14338]	2	178480457	178516463	PLEKHA3	protein_coding	570.744	-0.331245	-1.2581	0.0953098	-3.47546	0.000509976	0.00162571
ENSG00000198521	ENSG00000198521.12	zinc finger protein 43 [Source:HGNC Symbol;Acc:HGNC:13109]	19	21804946	21852125	ZNF43	protein_coding	516.741	-0.331259	-1.25811	0.103377	-3.20437	0.00135356	0.00390131
ENSG00000184939	ENSG00000184939.16	ZFP90 zinc finger protein [Source:HGNC Symbol;Acc:HGNC:23329]	16	68530090	68576072	ZFP90	protein_coding	609.035	-0.331282	-1.25813	0.130748	-2.53373	0.0112854	0.0250566
ENSG00000173914	ENSG00000173914.12	RNA binding motif protein 4B [Source:HGNC Symbol;Acc:HGNC:28842]	11	66664998	66677887	RBM4B	protein_coding	161.933	-0.331312	-1.25816	0.181631	-1.82409	0.0681382	0.114873
ENSG00000241489	ENSG00000241489.8	novel protein	X	149477104	149540926		protein_coding	63.9055	-0.331546	-1.25836	0.285107	-1.16288	0.244878	0.322312
ENSG00000172572	ENSG00000172572.7	phosphodiesterase 3A [Source:HGNC Symbol;Acc:HGNC:8778]	12	20368537	20688583	PDE3A	protein_coding	463.045	-0.331613	-1.25842	0.109538	-3.02739	0.00246675	0.00667113
ENSG00000175785	ENSG00000175785.13	proline rich membrane anchor 1 [Source:HGNC Symbol;Acc:HGNC:18319]	14	93718298	93788485	PRIMA1	protein_coding	71.4228	-0.3317	-1.2585	0.283439	-1.17027	0.241892	0.318918
ENSG00000112308	ENSG00000112308.13	chromosome 6 open reading frame 62 [Source:HGNC Symbol;Acc:HGNC:20998]	6	24704861	24719998	C6orf62	protein_coding	813.837	-0.331769	-1.25856	0.0800751	-4.14323	3.4245e-05	0.000141977
ENSG00000133641	ENSG00000133641.18	chromosome 12 open reading frame 29 [Source:HGNC Symbol;Acc:HGNC:25322]	12	88033846	88050160	C12orf29	protein_coding	102.052	-0.331884	-1.25866	0.228074	-1.45516	0.145626	0.213548
ENSG00000013563	ENSG00000013563.14	deoxyribonuclease 1 like 1 [Source:HGNC Symbol;Acc:HGNC:2957]	X	154401236	154412112	DNASE1L1	protein_coding	44.2601	-0.332064	-1.25881	0.350634	-0.947038	0.343619	0.428347
ENSG00000088298	ENSG00000088298.13	ER degradation enhancing alpha-mannosidase like protein 2 [Source:HGNC Symbol;Acc:HGNC:15877]	20	35115364	35147336	EDEM2	protein_coding	87.6724	-0.332313	-1.25903	0.259523	-1.28048	0.200377	0.274268
ENSG00000108830	ENSG00000108830.10	Rho family GTPase 2 [Source:HGNC Symbol;Acc:HGNC:18315]	17	43025231	43032041	RND2	protein_coding	67.648	-0.332564	-1.25925	0.278996	-1.192	0.233261	0.309501
ENSG00000100299	ENSG00000100299.18	arylsulfatase A [Source:HGNC Symbol;Acc:HGNC:713]	22	50622754	50628173	ARSA	protein_coding	38.3897	-0.333129	-1.25974	0.383635	-0.86835	0.385203	0.470748
ENSG00000010270	ENSG00000010270.14	STARD3 N-terminal like [Source:HGNC Symbol;Acc:HGNC:19169]	7	38178245	38230670	STARD3NL	protein_coding	159.38	-0.333564	-1.26012	0.201918	-1.65198	0.0985389	0.155232
ENSG00000161835	ENSG00000161835.11	trafficking regulator and scaffold protein tamalin [Source:HGNC Symbol;Acc:HGNC:18707]	12	52006946	52015889	TAMALIN	protein_coding	66.7504	-0.333702	-1.26024	0.288723	-1.15579	0.247768	0.325383
ENSG00000072864	ENSG00000072864.16	nudE neurodevelopment protein 1 [Source:HGNC Symbol;Acc:HGNC:17619]	16	15643267	15734691	NDE1	protein_coding	244.105	-0.334134	-1.26062	0.150795	-2.21582	0.026704	0.0523483
ENSG00000161010	ENSG00000161010.16	MRN complex interacting protein [Source:HGNC Symbol;Acc:HGNC:30817]	5	179835133	179862173	MRNIP	protein_coding	459.007	-0.334219	-1.26069	0.110225	-3.03215	0.00242815	0.0065801
ENSG00000169992	ENSG00000169992.10	neuroligin 2 [Source:HGNC Symbol;Acc:HGNC:14290]	17	7404874	7419860	NLGN2	protein_coding	715.236	-0.334261	-1.26073	0.0849178	-3.93629	8.27499e-05	0.000315825
ENSG00000175066	ENSG00000175066.16	glycerol kinase 5 [Source:HGNC Symbol;Acc:HGNC:28635]	3	142157527	142225592	GK5	protein_coding	561.216	-0.334443	-1.26089	0.0962823	-3.47356	0.000513598	0.00163578
ENSG00000167554	ENSG00000167554.15	zinc finger protein 610 [Source:HGNC Symbol;Acc:HGNC:26687]	19	52336243	52367778	ZNF610	protein_coding	125.928	-0.334622	-1.26105	0.261773	-1.27829	0.201147	0.275106
ENSG00000211460	ENSG00000211460.12	translin [Source:HGNC Symbol;Acc:HGNC:12379]	2	121737103	121767853	TSN	protein_coding	396.9	-0.334666	-1.26109	0.128197	-2.61056	0.00903933	0.0206572
ENSG00000171603	ENSG00000171603.18	calsyntenin 1 [Source:HGNC Symbol;Acc:HGNC:17447]	1	9728926	9823984	CLSTN1	protein_coding	1278.53	-0.334821	-1.26122	0.0666178	-5.026	5.00825e-07	2.98865e-06
ENSG00000000419	ENSG00000000419.14	dolichyl-phosphate mannosyltransferase subunit 1, catalytic [Source:HGNC Symbol;Acc:HGNC:3005]	20	50934867	50959140	DPM1	protein_coding	300.647	-0.334917	-1.26131	0.158719	-2.11013	0.0348471	0.0655091
ENSG00000153815	ENSG00000153815.18	c-Maf inducing protein [Source:HGNC Symbol;Acc:HGNC:24319]	16	81444808	81711762	CMIP	protein_coding	347.289	-0.335233	-1.26158	0.124627	-2.68989	0.00714757	0.0169216
ENSG00000203791	ENSG00000203791.15	EEF1A lysine methyltransferase 2 [Source:HGNC Symbol;Acc:HGNC:33787]	10	124748149	124791887	EEF1AKMT2	protein_coding	248.998	-0.335426	-1.26175	0.156073	-2.14917	0.031621	0.0603241
ENSG00000284024	ENSG00000284024.4	novel protein	10	14838302	14846999		protein_coding	163.861	-0.335608	-1.26191	0.187015	-1.79455	0.0727259	0.12144
ENSG00000085274	ENSG00000085274.16	myoneurin [Source:HGNC Symbol;Acc:HGNC:14955]	3	169773396	169789716	MYNN	protein_coding	238.847	-0.335613	-1.26191	0.150369	-2.23193	0.0256195	0.0504701
ENSG00000198858	ENSG00000198858.10	R3H domain containing 4 [Source:HGNC Symbol;Acc:HGNC:28270]	19	896503	913245	R3HDM4	protein_coding	149.869	-0.335709	-1.262	0.192856	-1.74072	0.081732	0.133727
ENSG00000140463	ENSG00000140463.14	Bardet-Biedl syndrome 4 [Source:HGNC Symbol;Acc:HGNC:969]	15	72686179	72738475	BBS4	protein_coding	196.768	-0.335863	-1.26213	0.166652	-2.01535	0.0438677	0.0793852
ENSG00000260314	ENSG00000260314.3	mannose receptor C-type 1 [Source:HGNC Symbol;Acc:HGNC:7228]	10	17809348	17911164	MRC1	protein_coding	119.679	-0.335889	-1.26215	0.221688	-1.51514	0.129736	0.194063
ENSG00000168883	ENSG00000168883.20	ubiquitin specific peptidase 39 [Source:HGNC Symbol;Acc:HGNC:20071]	2	85602856	85649283	USP39	protein_coding	139.101	-0.336017	-1.26227	0.207639	-1.61827	0.105603	0.16427
ENSG00000172765	ENSG00000172765.18	transmembrane and coiled-coil domain family 1 [Source:HGNC Symbol;Acc:HGNC:29116]	3	129647792	129893711	TMCC1	protein_coding	453.837	-0.336294	-1.26251	0.116046	-2.89793	0.00375637	0.00964404
ENSG00000163807	ENSG00000163807.6	KIAA1143 [Source:HGNC Symbol;Acc:HGNC:29198]	3	44737661	44761619	KIAA1143	protein_coding	376.353	-0.336416	-1.26262	0.118751	-2.83295	0.00461202	0.0115465
ENSG00000144048	ENSG00000144048.11	dual specificity phosphatase 11 [Source:HGNC Symbol;Acc:HGNC:3066]	2	73761782	73780132	DUSP11	protein_coding	302.465	-0.336469	-1.26266	0.14202	-2.36916	0.0178284	0.036939
ENSG00000168826	ENSG00000168826.16	zinc finger and BTB domain containing 49 [Source:HGNC Symbol;Acc:HGNC:19883]	4	4290251	4321786	ZBTB49	protein_coding	60.6748	-0.336662	-1.26283	0.303813	-1.10812	0.267809	0.347315
ENSG00000132334	ENSG00000132334.17	protein tyrosine phosphatase receptor type E [Source:HGNC Symbol;Acc:HGNC:9669]	10	127907103	128085855	PTPRE	protein_coding	291.144	-0.33693	-1.26307	0.1617	-2.08367	0.03719	0.0690376
ENSG00000137073	ENSG00000137073.24	ubiquitin associated protein 2 [Source:HGNC Symbol;Acc:HGNC:14185]	9	33921693	34049388	UBAP2	protein_coding	713.109	-0.337251	-1.26335	0.0848412	-3.97508	7.03547e-05	0.000273624
ENSG00000215018	ENSG00000215018.10	collagen type XXVIII alpha 1 chain [Source:HGNC Symbol;Acc:HGNC:22442]	7	7356203	7535873	COL28A1	protein_coding	86.255	-0.337264	-1.26336	0.252611	-1.33512	0.181838	0.25406
ENSG00000163870	ENSG00000163870.16	transmembrane protein adipocyte associated 1 [Source:HGNC Symbol;Acc:HGNC:30413]	3	127571232	127598267	TPRA1	protein_coding	219.909	-0.33728	-1.26337	0.177884	-1.89607	0.0579506	0.0998198
ENSG00000006047	ENSG00000006047.13	Y-box binding protein 2 [Source:HGNC Symbol;Acc:HGNC:17948]	17	7288263	7294639	YBX2	protein_coding	12.5552	-0.337417	-1.26349	0.432881	-0.779468	0.435704	0.520761
ENSG00000143319	ENSG00000143319.17	interferon stimulated exonuclease gene 20 like 2 [Source:HGNC Symbol;Acc:HGNC:25745]	1	156721891	156728766	ISG20L2	protein_coding	161.724	-0.337683	-1.26373	0.182479	-1.85053	0.0642365	0.109143
ENSG00000132005	ENSG00000132005.9	regulatory factor X1 [Source:HGNC Symbol;Acc:HGNC:9982]	19	13961530	14007039	RFX1	protein_coding	137.831	-0.337819	-1.26384	0.213002	-1.58599	0.112742	0.172999
ENSG00000122085	ENSG00000122085.17	mitochondrial transcription termination factor 4 [Source:HGNC Symbol;Acc:HGNC:28785]	2	241072169	241102332	MTERF4	protein_coding	445.577	-0.337863	-1.26388	0.162155	-2.08358	0.0371982	0.0690477
ENSG00000182175	ENSG00000182175.15	repulsive guidance molecule BMP co-receptor a [Source:HGNC Symbol;Acc:HGNC:30308]	15	93035271	93089211	RGMA	protein_coding	181.934	-0.337879	-1.2639	0.174257	-1.93896	0.0525056	0.092448
ENSG00000168461	ENSG00000168461.13	RAB31, member RAS oncogene family [Source:HGNC Symbol;Acc:HGNC:9771]	18	9708275	9862551	RAB31	protein_coding	233.845	-0.3379	-1.26392	0.160095	-2.11062	0.0348048	0.0654444
ENSG00000040341	ENSG00000040341.18	staufen double-stranded RNA binding protein 2 [Source:HGNC Symbol;Acc:HGNC:11371]	8	73420369	73747708	STAU2	protein_coding	353.605	-0.337955	-1.26396	0.125683	-2.68894	0.00716789	0.0169615
ENSG00000044446	ENSG00000044446.12	phosphorylase kinase regulatory subunit alpha 2 [Source:HGNC Symbol;Acc:HGNC:8926]	X	18892298	18984114	PHKA2	protein_coding	696.077	-0.338109	-1.2641	0.0944705	-3.57899	0.000344929	0.00114209
ENSG00000005379	ENSG00000005379.17	TSPO associated protein 1 [Source:HGNC Symbol;Acc:HGNC:16831]	17	58301228	58328795	TSPOAP1	protein_coding	465.871	-0.338143	-1.26413	0.110586	-3.05773	0.0022302	0.00610383
ENSG00000169136	ENSG00000169136.13	activating transcription factor 5 [Source:HGNC Symbol;Acc:HGNC:790]	19	49928702	49933935	ATF5	protein_coding	89.9586	-0.338155	-1.26414	0.24457	-1.38265	0.166771	0.23693
ENSG00000198763	ENSG00000198763.3	mitochondrially encoded NADH:ubiquinone oxidoreductase core subunit 2 [Source:HGNC Symbol;Acc:HGNC:7456]	MT	4470	5511	MT-ND2	protein_coding	2585.27	-0.338191	-1.26417	0.0445593	-7.58967	3.2071e-14	4.75531e-13
ENSG00000105676	ENSG00000105676.14	armadillo repeat containing 6 [Source:HGNC Symbol;Acc:HGNC:25049]	19	19033575	19060311	ARMC6	protein_coding	103.328	-0.33859	-1.26452	0.228936	-1.47897	0.139148	0.205864
ENSG00000136718	ENSG00000136718.10	IMP U3 small nucleolar ribonucleoprotein 4 [Source:HGNC Symbol;Acc:HGNC:30856]	2	130342877	130347967	IMP4	protein_coding	145.279	-0.33907	-1.26494	0.213928	-1.58497	0.112973	0.173283
ENSG00000135045	ENSG00000135045.7	chromosome 9 open reading frame 40 [Source:HGNC Symbol;Acc:HGNC:23433]	9	74946583	74952912	C9orf40	protein_coding	24.0549	-0.339155	-1.26502	0.461167	-0.735428	0.462079	0.546897
ENSG00000185630	ENSG00000185630.19	PBX homeobox 1 [Source:HGNC Symbol;Acc:HGNC:8632]	1	164555584	164899296	PBX1	protein_coding	2455.44	-0.339181	-1.26504	0.0464234	-7.30625	2.7471e-13	3.72507e-12
ENSG00000205937	ENSG00000205937.12	RNA binding protein with serine rich domain 1 [Source:HGNC Symbol;Acc:HGNC:10080]	16	2253116	2268397	RNPS1	protein_coding	634.643	-0.339931	-1.2657	0.107405	-3.16493	0.0015512	0.00440984
ENSG00000116030	ENSG00000116030.17	small ubiquitin like modifier 1 [Source:HGNC Symbol;Acc:HGNC:12502]	2	202206182	202238599	SUMO1	protein_coding	255.065	-0.339966	-1.26573	0.153245	-2.21844	0.0265246	0.0520337
ENSG00000090470	ENSG00000090470.15	programmed cell death 7 [Source:HGNC Symbol;Acc:HGNC:8767]	15	65117379	65133808	PDCD7	protein_coding	207.889	-0.339997	-1.26575	0.17377	-1.95659	0.050396	0.0895106
ENSG00000005100	ENSG00000005100.13	DEAH-box helicase 33 [Source:HGNC Symbol;Acc:HGNC:16718]	17	5440917	5468982	DHX33	protein_coding	166.511	-0.34009	-1.26584	0.19653	-1.73047	0.0835455	0.13619
ENSG00000196072	ENSG00000196072.12	biogenesis of lysosomal organelles complex 1 subunit 2 [Source:HGNC Symbol;Acc:HGNC:20984]	10	100273280	100286680	BLOC1S2	protein_coding	53.9941	-0.340209	-1.26594	0.34348	-0.990477	0.321941	0.405829
ENSG00000133216	ENSG00000133216.17	EPH receptor B2 [Source:HGNC Symbol;Acc:HGNC:3393]	1	22710839	22921500	EPHB2	protein_coding	273.331	-0.340239	-1.26597	0.143896	-2.36447	0.0180559	0.0373572
ENSG00000196369	ENSG00000196369.12	SLIT-ROBO Rho GTPase activating protein 2B [Source:HGNC Symbol;Acc:HGNC:35237]	1	144887265	145095528	SRGAP2B	protein_coding	185.39	-0.340447	-1.26615	0.168288	-2.023	0.0430734	0.0782568
ENSG00000102781	ENSG00000102781.14	katanin catalytic subunit A1 like 1 [Source:HGNC Symbol;Acc:HGNC:28361]	13	30202630	30307551	KATNAL1	protein_coding	579.648	-0.340581	-1.26627	0.121263	-2.80861	0.00497552	0.0123252
ENSG00000160321	ENSG00000160321.16	zinc finger protein 208 [Source:HGNC Symbol;Acc:HGNC:12999]	19	21932958	22010949	ZNF208	protein_coding	73.0681	-0.340772	-1.26643	0.514319	-0.662569	0.507607	0.588041
ENSG00000139921	ENSG00000139921.13	thioredoxin related transmembrane protein 1 [Source:HGNC Symbol;Acc:HGNC:15487]	14	51240162	51257655	TMX1	protein_coding	215.996	-0.34083	-1.26649	0.168018	-2.02854	0.0425054	0.0773783
ENSG00000176208	ENSG00000176208.9	ATPase family AAA domain containing 5 [Source:HGNC Symbol;Acc:HGNC:25752]	17	30831966	30895869	ATAD5	protein_coding	113.702	-0.340844	-1.2665	0.224278	-1.51974	0.128576	0.192793
ENSG00000159335	ENSG00000159335.18	parathymosin [Source:HGNC Symbol;Acc:HGNC:9629]	12	6765516	6770952	PTMS	protein_coding	300.541	-0.340871	-1.26652	0.153133	-2.22598	0.0260157	0.0511611
ENSG00000222009	ENSG00000222009.9	BTB domain containing 19 [Source:HGNC Symbol;Acc:HGNC:27145]	1	44808523	44815585	BTBD19	protein_coding	119.579	-0.340941	-1.26658	0.314793	-1.08306	0.27878	0.359434
ENSG00000140988	ENSG00000140988.16	ribosomal protein S2 [Source:HGNC Symbol;Acc:HGNC:10404]	16	1962058	1964841	RPS2	protein_coding	1693.33	-0.341127	-1.26675	0.0554451	-6.15253	7.62588e-10	6.9792e-09
ENSG00000101974	ENSG00000101974.15	ATPase phospholipid transporting 11C [Source:HGNC Symbol;Acc:HGNC:13554]	X	139726346	139945276	ATP11C	protein_coding	446.353	-0.341216	-1.26682	0.112182	-3.04163	0.00235304	0.00639827
ENSG00000166743	ENSG00000166743.10	acyl-CoA synthetase medium chain family member 1 [Source:HGNC Symbol;Acc:HGNC:18049]	16	20623235	20698890	ACSM1	protein_coding	18.8326	-0.341285	-1.26688	0.46642	-0.73171	0.464345	0.548844
ENSG00000103335	ENSG00000103335.22	piezo type mechanosensitive ion channel component 1 [Source:HGNC Symbol;Acc:HGNC:28993]	16	88715338	88785220	PIEZO1	protein_coding	410.062	-0.341449	-1.26703	0.112397	-3.03787	0.00238254	0.00646429
ENSG00000139597	ENSG00000139597.18	NEDD4 binding protein 2 like 1 [Source:HGNC Symbol;Acc:HGNC:25037]	13	32400723	32428311	N4BP2L1	protein_coding	489.572	-0.341742	-1.26729	0.109709	-3.11499	0.0018395	0.00513331
ENSG00000172062	ENSG00000172062.17	survival of motor neuron 1, telomeric [Source:HGNC Symbol;Acc:HGNC:11117]	5	70925030	70953942	SMN1	protein_coding	282.226	-0.34189	-1.26742	0.141883	-2.40965	0.0159676	0.0337822
ENSG00000119698	ENSG00000119698.12	protein phosphatase 4 regulatory subunit 4 [Source:HGNC Symbol;Acc:HGNC:23788]	14	94146128	94279734	PPP4R4	protein_coding	177.174	-0.341892	-1.26742	0.193346	-1.76829	0.0770129	0.127056
ENSG00000204628	ENSG00000204628.12	receptor for activated C kinase 1 [Source:HGNC Symbol;Acc:HGNC:4399]	5	181236897	181248096	RACK1	protein_coding	2156.78	-0.34201	-1.26752	0.0555155	-6.16063	7.2456e-10	6.64346e-09
ENSG00000106603	ENSG00000106603.20	cytochrome c oxidase assembly factor 1 [Source:HGNC Symbol;Acc:HGNC:21868]	7	43608456	43729717	COA1	protein_coding	520.39	-0.342157	-1.26765	0.100609	-3.40085	0.000671766	0.00208375
ENSG00000161091	ENSG00000161091.14	major facilitator superfamily domain containing 12 [Source:HGNC Symbol;Acc:HGNC:28299]	19	3538261	3574290	MFSD12	protein_coding	101.57	-0.342385	-1.26785	0.237578	-1.44115	0.149542	0.218152
ENSG00000137806	ENSG00000137806.10	NADH:ubiquinone oxidoreductase complex assembly factor 1 [Source:HGNC Symbol;Acc:HGNC:18828]	15	41387218	41409403	NDUFAF1	protein_coding	93.5699	-0.342525	-1.26797	0.245232	-1.39674	0.162492	0.233072
ENSG00000135503	ENSG00000135503.13	activin A receptor type 1B [Source:HGNC Symbol;Acc:HGNC:172]	12	51951699	51997078	ACVR1B	protein_coding	235.272	-0.342564	-1.26801	0.151705	-2.2581	0.0239396	0.0476655
ENSG00000116138	ENSG00000116138.13	DnaJ heat shock protein family (Hsp40) member C16 [Source:HGNC Symbol;Acc:HGNC:29157]	1	15526813	15592379	DNAJC16	protein_coding	223.235	-0.342582	-1.26802	0.155175	-2.20772	0.027264	0.0532351
ENSG00000034713	ENSG00000034713.8	GABA type A receptor associated protein like 2 [Source:HGNC Symbol;Acc:HGNC:13291]	16	75566375	75577881	GABARAPL2	protein_coding	311.349	-0.343096	-1.26848	0.145155	-2.36366	0.0180956	0.0374032
ENSG00000145703	ENSG00000145703.17	IQ motif containing GTPase activating protein 2 [Source:HGNC Symbol;Acc:HGNC:6111]	5	76403285	76708132	IQGAP2	protein_coding	144.856	-0.343235	-1.2686	0.198183	-1.73191	0.0832896	0.135826
ENSG00000178573	ENSG00000178573.7	MAF bZIP transcription factor [Source:HGNC Symbol;Acc:HGNC:6776]	16	79585843	79600737	MAF	protein_coding	750.716	-0.343247	-1.26861	0.0833225	-4.11949	3.79705e-05	0.000156349
ENSG00000133773	ENSG00000133773.12	coiled-coil domain containing 59 [Source:HGNC Symbol;Acc:HGNC:25005]	12	82223681	82358805	CCDC59	protein_coding	88.4975	-0.343297	-1.26865	0.296586	-1.15749	0.24707	0.324759
ENSG00000256060	ENSG00000256060.3	trafficking protein particle complex subunit 2B [Source:HGNC Symbol;Acc:HGNC:10710]	19	57363551	57365405	TRAPPC2B	protein_coding	26.0864	-0.343374	-1.26872	0.486493	-0.705815	0.480303	0.564043
ENSG00000234616	ENSG00000234616.9	Jrk helix-turn-helix protein [Source:HGNC Symbol;Acc:HGNC:6199]	8	142657460	142681968	JRK	protein_coding	803.783	-0.343406	-1.26875	0.0869981	-3.94728	7.90429e-05	0.000303927
ENSG00000165983	ENSG00000165983.15	phosphotriesterase related [Source:HGNC Symbol;Acc:HGNC:9590]	10	16436943	16513745	PTER	protein_coding	43.3838	-0.343626	-1.26894	0.396425	-0.866813	0.386044	0.471658
ENSG00000136933	ENSG00000136933.17	Rab9 effector protein with kelch motifs [Source:HGNC Symbol;Acc:HGNC:16896]	9	125200542	125234161	RABEPK	protein_coding	60.6558	-0.343834	-1.26912	0.299873	-1.1466	0.251549	0.329282
ENSG00000104047	ENSG00000104047.15	DTW domain containing 1 [Source:HGNC Symbol;Acc:HGNC:30926]	15	49621037	49656232	DTWD1	protein_coding	564.12	-0.344062	-1.26933	0.117535	-2.92731	0.00341903	0.00887369
ENSG00000105520	ENSG00000105520.11	phospholipid phosphatase related 2 [Source:HGNC Symbol;Acc:HGNC:29566]	19	11355386	11365698	PLPPR2	protein_coding	160.408	-0.344313	-1.26955	0.203006	-1.69607	0.0898719	0.144476
ENSG00000166106	ENSG00000166106.4	ADAM metallopeptidase with thrombospondin type 1 motif 15 [Source:HGNC Symbol;Acc:HGNC:16305]	11	130448645	130476645	ADAMTS15	protein_coding	35.997	-0.344431	-1.26965	0.363917	-0.946456	0.343916	0.42863
ENSG00000141696	ENSG00000141696.13	prolyl 3-hydroxylase family member 4 (inactive) [Source:HGNC Symbol;Acc:HGNC:16946]	17	41801947	41812604	P3H4	protein_coding	61.2271	-0.344617	-1.26981	0.356848	-0.965726	0.334181	0.418522
ENSG00000165806	ENSG00000165806.21	caspase 7 [Source:HGNC Symbol;Acc:HGNC:1508]	10	113679162	113730907	CASP7	protein_coding	135.159	-0.344679	-1.26987	0.211497	-1.62971	0.103162	0.161202
ENSG00000197576	ENSG00000197576.14	homeobox A4 [Source:HGNC Symbol;Acc:HGNC:5105]	7	27128507	27130780	HOXA4	protein_coding	20.2632	-0.344705	-1.26989	0.456328	-0.75539	0.450015	0.534793
ENSG00000196502	ENSG00000196502.13	sulfotransferase family 1A member 1 [Source:HGNC Symbol;Acc:HGNC:11453]	16	28603944	28623625	SULT1A1	protein_coding	163.459	-0.344937	-1.2701	0.18617	-1.8528	0.0639106	0.108835
ENSG00000160214	ENSG00000160214.13	ribosomal RNA processing 1 [Source:HGNC Symbol;Acc:HGNC:18785]	21	43789513	43805293	RRP1	protein_coding	106.13	-0.344998	-1.27015	0.230078	-1.49949	0.133748	0.199149
ENSG00000164967	ENSG00000164967.10	ribonuclease P/MRP subunit p25 like [Source:HGNC Symbol;Acc:HGNC:19909]	9	34610486	34612104	RPP25L	protein_coding	23.2476	-0.34503	-1.27018	0.441738	-0.781075	0.434759	0.519908
ENSG00000186868	ENSG00000186868.17	microtubule associated protein tau [Source:HGNC Symbol;Acc:HGNC:6893]	17	45894527	46028334	MAPT	protein_coding	53.1973	-0.345105	-1.27024	0.312762	-1.10341	0.269849	0.349576
ENSG00000149923	ENSG00000149923.14	protein phosphatase 4 catalytic subunit [Source:HGNC Symbol;Acc:HGNC:9319]	16	30075978	30085376	PPP4C	protein_coding	132.89	-0.345276	-1.27039	0.200551	-1.72164	0.0851346	0.138153
ENSG00000261582	ENSG00000261582.1	novel transcript	20	35267885	35280043		protein_coding	19.5394	-0.345815	-1.27087	0.455037	-0.759971	0.447272	0.532018
ENSG00000105402	ENSG00000105402.8	NSF attachment protein alpha [Source:HGNC Symbol;Acc:HGNC:7641]	19	47487637	47515091	NAPA	protein_coding	275.791	-0.346331	-1.27132	0.142548	-2.42957	0.0151167	0.0322967
ENSG00000151458	ENSG00000151458.12	ankyrin repeat domain 50 [Source:HGNC Symbol;Acc:HGNC:29223]	4	124664048	124712732	ANKRD50	protein_coding	1055.7	-0.346345	-1.27134	0.0765288	-4.52569	6.01992e-06	2.92165e-05
ENSG00000094804	ENSG00000094804.12	cell division cycle 6 [Source:HGNC Symbol;Acc:HGNC:1744]	17	40287879	40304657	CDC6	protein_coding	62.6932	-0.346432	-1.27141	0.298642	-1.16003	0.246038	0.323644
ENSG00000162572	ENSG00000162572.21	sodium channel epithelial 1 subunit delta [Source:HGNC Symbol;Acc:HGNC:10601]	1	1280436	1292029	SCNN1D	protein_coding	178.132	-0.347296	-1.27217	0.178255	-1.94831	0.051378	0.0907392
ENSG00000124160	ENSG00000124160.12	nuclear receptor coactivator 5 [Source:HGNC Symbol;Acc:HGNC:15909]	20	46060991	46089962	NCOA5	protein_coding	213.453	-0.347719	-1.27255	0.166778	-2.08493	0.037076	0.0688622
ENSG00000140406	ENSG00000140406.4	talin rod domain containing 1 [Source:HGNC Symbol;Acc:HGNC:13519]	15	81000923	81005788	TLNRD1	protein_coding	100.687	-0.347991	-1.27279	0.242282	-1.43631	0.150915	0.218954
ENSG00000166478	ENSG00000166478.10	zinc finger protein 143 [Source:HGNC Symbol;Acc:HGNC:12928]	11	9460319	9528524	ZNF143	protein_coding	158.034	-0.348149	-1.27293	0.186489	-1.86686	0.0619205	0.105876
ENSG00000158246	ENSG00000158246.8	terminal nucleotidyltransferase 5B [Source:HGNC Symbol;Acc:HGNC:28273]	1	27005020	27012850	TENT5B	protein_coding	29.9861	-0.348158	-1.27293	0.390588	-0.891369	0.372731	0.458016
ENSG00000166557	ENSG00000166557.14	transmembrane p24 trafficking protein 3 [Source:HGNC Symbol;Acc:HGNC:28889]	15	79311112	79427432	TMED3	protein_coding	104.516	-0.348375	-1.27313	0.226767	-1.53627	0.124472	0.188168
ENSG00000152952	ENSG00000152952.12	procollagen-lysine,2-oxoglutarate 5-dioxygenase 2 [Source:HGNC Symbol;Acc:HGNC:9082]	3	146069440	146163653	PLOD2	protein_coding	337.56	-0.348391	-1.27314	0.127556	-2.73128	0.00630882	0.0152005
ENSG00000213799	ENSG00000213799.13	zinc finger protein 845 [Source:HGNC Symbol;Acc:HGNC:25112]	19	53333749	53356906	ZNF845	protein_coding	135.832	-0.348614	-1.27334	0.211098	-1.65143	0.0986499	0.155387
ENSG00000149658	ENSG00000149658.18	YTH N6-methyladenosine RNA binding protein 1 [Source:HGNC Symbol;Acc:HGNC:15867]	20	63195429	63216139	YTHDF1	protein_coding	316.683	-0.348616	-1.27334	0.139919	-2.49155	0.0127188	0.027837
ENSG00000177689	ENSG00000177689.10	MAGE family member B10 [Source:HGNC Symbol;Acc:HGNC:25377]	X	27807990	27823014	MAGEB10	protein_coding	6.13561	-0.348812	-1.27351	0.557207	-0.626	0.531315	0.608865
ENSG00000164104	ENSG00000164104.12	high mobility group box 2 [Source:HGNC Symbol;Acc:HGNC:5000]	4	173331376	173334432	HMGB2	protein_coding	158.247	-0.348813	-1.27351	0.195977	-1.77987	0.0750967	0.124551
ENSG00000003509	ENSG00000003509.16	NADH:ubiquinone oxidoreductase complex assembly factor 7 [Source:HGNC Symbol;Acc:HGNC:28816]	2	37231631	37253403	NDUFAF7	protein_coding	91.0213	-0.348962	-1.27364	0.243225	-1.43473	0.151364	0.219529
ENSG00000162032	ENSG00000162032.16	splA/ryanodine receptor domain and SOCS box containing 3 [Source:HGNC Symbol;Acc:HGNC:30629]	16	1776712	1793700	SPSB3	protein_coding	175.787	-0.349174	-1.27383	0.185084	-1.88657	0.0592176	0.101789
ENSG00000116221	ENSG00000116221.15	mitochondrial ribosomal protein L37 [Source:HGNC Symbol;Acc:HGNC:14034]	1	54184041	54225464	MRPL37	protein_coding	146.983	-0.349482	-1.2741	0.194024	-1.80123	0.0716666	0.119898
ENSG00000284691	ENSG00000284691.1	novel zinc finger protein	7	150400702	150412470		protein_coding	63.1679	-0.349558	-1.27417	0.322922	-1.08248	0.279037	0.35969
ENSG00000243696	ENSG00000243696.5	novel MUSTN1-ITIH4 readthrough	3	52813282	52835729		protein_coding	56.0725	-0.349731	-1.27432	0.309293	-1.13074	0.258164	0.336482
ENSG00000128340	ENSG00000128340.15	Rac family small GTPase 2 [Source:HGNC Symbol;Acc:HGNC:9802]	22	37225270	37244448	RAC2	protein_coding	47.8703	-0.349845	-1.27442	0.324607	-1.07775	0.281145	0.361842
ENSG00000137691	ENSG00000137691.13	cilia and flagella associated protein 300 [Source:HGNC Symbol;Acc:HGNC:28188]	11	102047437	102084554	CFAP300	protein_coding	33.7172	-0.349874	-1.27445	0.37294	-0.938152	0.348166	0.433121
ENSG00000165506	ENSG00000165506.15	dynein axonemal assembly factor 2 [Source:HGNC Symbol;Acc:HGNC:20188]	14	49625174	49635244	DNAAF2	protein_coding	30.7023	-0.349961	-1.27453	0.388217	-0.901457	0.367346	0.452469
ENSG00000143537	ENSG00000143537.14	ADAM metallopeptidase domain 15 [Source:HGNC Symbol;Acc:HGNC:193]	1	155050566	155062775	ADAM15	protein_coding	187.154	-0.350249	-1.27478	0.171158	-2.04634	0.0407228	0.0746051
ENSG00000150867	ENSG00000150867.14	phosphatidylinositol-5-phosphate 4-kinase type 2 alpha [Source:HGNC Symbol;Acc:HGNC:8997]	10	22534854	22714578	PIP4K2A	protein_coding	255.944	-0.350611	-1.2751	0.160591	-2.18325	0.0290171	0.0561488
ENSG00000126822	ENSG00000126822.18	pleckstrin homology and RhoGEF domain containing G3 [Source:HGNC Symbol;Acc:HGNC:20364]	14	64704102	64750249	PLEKHG3	protein_coding	496.749	-0.350826	-1.27529	0.103737	-3.38186	0.000719969	0.00222371
ENSG00000105514	ENSG00000105514.8	RAB3D, member RAS oncogene family [Source:HGNC Symbol;Acc:HGNC:9779]	19	11322068	11346270	RAB3D	protein_coding	207.879	-0.351281	-1.27569	0.159633	-2.20055	0.0277681	0.0540403
ENSG00000068903	ENSG00000068903.21	sirtuin 2 [Source:HGNC Symbol;Acc:HGNC:10886]	19	38878555	38899862	SIRT2	protein_coding	275.45	-0.351307	-1.27572	0.143267	-2.45211	0.0142022	0.0305938
ENSG00000198218	ENSG00000198218.11	glutamine rich 1 [Source:HGNC Symbol;Acc:HGNC:24713]	3	49029707	49094363	QRICH1	protein_coding	500.444	-0.351381	-1.27578	0.104308	-3.3687	0.000755235	0.00231338
ENSG00000204463	ENSG00000204463.14	BAG cochaperone 6 [Source:HGNC Symbol;Acc:HGNC:13919]	6	31639028	31652705	BAG6	protein_coding	790.42	-0.351411	-1.27581	0.0810242	-4.33711	1.44365e-05	6.49565e-05
ENSG00000130224	ENSG00000130224.15	leucine rich repeats and calponin homology domain containing 2 [Source:HGNC Symbol;Acc:HGNC:29292]	X	115110616	115234096	LRCH2	protein_coding	137.944	-0.351415	-1.27581	0.21368	-1.64459	0.100055	0.156912
ENSG00000283782	ENSG00000283782.2	novel protein	5	132410832	132646079		protein_coding	560.872	-0.352226	-1.27653	0.122589	-2.87323	0.00406294	0.0103442
ENSG00000146109	ENSG00000146109.5	activator of basal transcription 1 [Source:HGNC Symbol;Acc:HGNC:17369]	6	26596953	26600739	ABT1	protein_coding	90.9082	-0.352801	-1.27704	0.248015	-1.4225	0.154882	0.223751
ENSG00000137522	ENSG00000137522.18	ring finger protein 121 [Source:HGNC Symbol;Acc:HGNC:21070]	11	71929018	71997597	RNF121	protein_coding	142.974	-0.352911	-1.27714	0.201947	-1.74754	0.0805429	0.132
ENSG00000205593	ENSG00000205593.12	DENN domain containing 6B [Source:HGNC Symbol;Acc:HGNC:32690]	22	50309030	50327012	DENND6B	protein_coding	78.8638	-0.353027	-1.27724	0.279923	-1.26116	0.207252	0.281681
ENSG00000158747	ENSG00000158747.15	NBL1, DAN family BMP antagonist [Source:HGNC Symbol;Acc:HGNC:7650]	1	19596979	19658456	NBL1	protein_coding	635.558	-0.353642	-1.27778	0.0959086	-3.68728	0.00022666	0.000787359
ENSG00000124813	ENSG00000124813.23	RUNX family transcription factor 2 [Source:HGNC Symbol;Acc:HGNC:10472]	6	45328157	45664349	RUNX2	protein_coding	21.7506	-0.353663	-1.2778	0.44896	-0.787738	0.43085	0.516125
ENSG00000119943	ENSG00000119943.13	pyridine nucleotide-disulphide oxidoreductase domain 2 [Source:HGNC Symbol;Acc:HGNC:23517]	10	98383565	98415182	PYROXD2	protein_coding	89.9174	-0.353712	-1.27784	0.264632	-1.33662	0.181347	0.253505
ENSG00000162419	ENSG00000162419.13	glucocorticoid modulatory element binding protein 1 [Source:HGNC Symbol;Acc:HGNC:4370]	1	28668778	28719353	GMEB1	protein_coding	163.044	-0.353905	-1.27802	0.184253	-1.92076	0.0547623	0.09593
ENSG00000196876	ENSG00000196876.18	sodium voltage-gated channel alpha subunit 8 [Source:HGNC Symbol;Acc:HGNC:10596]	12	51590266	51812864	SCN8A	protein_coding	135.243	-0.354076	-1.27817	0.218081	-1.6236	0.104461	0.162727
ENSG00000204172	ENSG00000204172.12	ArfGAP with GTPase domain, ankyrin repeat and PH domain 9 [Source:HGNC Symbol;Acc:HGNC:23463]	10	47501854	47523638	AGAP9	protein_coding	125.041	-0.35409	-1.27818	0.211842	-1.67149	0.0946256	0.150263
ENSG00000116251	ENSG00000116251.11	ribosomal protein L22 [Source:HGNC Symbol;Acc:HGNC:10315]	1	6185020	6209389	RPL22	protein_coding	1333.31	-0.354154	-1.27824	0.0617053	-5.73944	9.49902e-09	7.4721e-08
ENSG00000188199	ENSG00000188199.11	NUT family member 2B [Source:HGNC Symbol;Acc:HGNC:23445]	10	79703227	79714681	NUTM2B	protein_coding	20.2859	-0.354279	-1.27835	0.446656	-0.793183	0.427671	0.513019
ENSG00000160460	ENSG00000160460.17	spectrin beta, non-erythrocytic 4 [Source:HGNC Symbol;Acc:HGNC:14896]	19	40466241	40576464	SPTBN4	protein_coding	96.5361	-0.354423	-1.27847	0.265774	-1.33355	0.18235	0.254677
ENSG00000165458	ENSG00000165458.15	inositol polyphosphate phosphatase like 1 [Source:HGNC Symbol;Acc:HGNC:6080]	11	72223701	72239147	INPPL1	protein_coding	530.128	-0.35483	-1.27884	0.0989788	-3.58491	0.000337188	0.00111915
ENSG00000112651	ENSG00000112651.12	mitochondrial ribosomal protein L2 [Source:HGNC Symbol;Acc:HGNC:14056]	6	43054029	43059438	MRPL2	protein_coding	50.0075	-0.35492	-1.27891	0.316903	-1.11996	0.262729	0.341622
ENSG00000138757	ENSG00000138757.15	G3BP stress granule assembly factor 2 [Source:HGNC Symbol;Acc:HGNC:30291]	4	75641849	75724589	G3BP2	protein_coding	838.44	-0.354974	-1.27896	0.0827736	-4.28849	1.7989e-05	7.93818e-05
ENSG00000105750	ENSG00000105750.15	zinc finger protein 85 [Source:HGNC Symbol;Acc:HGNC:13160]	19	20923222	20950697	ZNF85	protein_coding	120.659	-0.355078	-1.27905	0.228446	-1.55432	0.120108	0.182631
ENSG00000221882	ENSG00000221882.4	olfactory receptor family 3 subfamily A member 2 [Source:HGNC Symbol;Acc:HGNC:8283]	17	3276942	3386317	OR3A2	protein_coding	7.35981	-0.355284	-1.27924	0.557611	-0.637154	0.524024	0.602269
ENSG00000147164	ENSG00000147164.12	sorting nexin 12 [Source:HGNC Symbol;Acc:HGNC:14976]	X	71056332	71073426	SNX12	protein_coding	219.21	-0.355351	-1.2793	0.168443	-2.10962	0.0348911	0.0655718
ENSG00000107957	ENSG00000107957.17	SH3 and PX domains 2A [Source:HGNC Symbol;Acc:HGNC:23664]	10	103594027	103855584	SH3PXD2A	protein_coding	2391.01	-0.355362	-1.27931	0.0496749	-7.15376	8.44338e-13	1.08376e-11
ENSG00000159202	ENSG00000159202.18	ubiquitin conjugating enzyme E2 Z [Source:HGNC Symbol;Acc:HGNC:25847]	17	48908407	48929056	UBE2Z	protein_coding	715.229	-0.355459	-1.27939	0.0846871	-4.19732	2.70087e-05	0.000114528
ENSG00000172349	ENSG00000172349.18	interleukin 16 [Source:HGNC Symbol;Acc:HGNC:5980]	15	81159575	81314058	IL16	protein_coding	306.077	-0.355544	-1.27947	0.142254	-2.49935	0.012442	0.0273156
ENSG00000089041	ENSG00000089041.17	purinergic receptor P2X 7 [Source:HGNC Symbol;Acc:HGNC:8537]	12	121132819	121188032	P2RX7	protein_coding	244.823	-0.355599	-1.27952	0.14964	-2.37636	0.0174845	0.0364554
ENSG00000113851	ENSG00000113851.16	cereblon [Source:HGNC Symbol;Acc:HGNC:30185]	3	3144628	3179727	CRBN	protein_coding	536.581	-0.355963	-1.27984	0.118366	-3.0073	0.00263579	0.00706235
ENSG00000288674	ENSG00000288674.1	Novel protein	1	226870184	226987545		protein_coding	459.071	-0.355969	-1.27985	0.119925	-2.96826	0.00299488	0.00788366
ENSG00000175548	ENSG00000175548.9	ALG10 alpha-1,2-glucosyltransferase B [Source:HGNC Symbol;Acc:HGNC:31088]	12	38316762	38329721	ALG10B	protein_coding	322.877	-0.356017	-1.27989	0.130749	-2.72291	0.00647091	0.0155592
ENSG00000160310	ENSG00000160310.19	protein arginine methyltransferase 2 [Source:HGNC Symbol;Acc:HGNC:5186]	21	46635595	46665124	PRMT2	protein_coding	787.962	-0.356411	-1.28024	0.0937016	-3.80368	0.00014256	0.000519885
ENSG00000124207	ENSG00000124207.17	chromosome segregation 1 like [Source:HGNC Symbol;Acc:HGNC:2431]	20	49046246	49096960	CSE1L	protein_coding	491.105	-0.356646	-1.28045	0.107547	-3.31619	0.000912535	0.00274827
ENSG00000130764	ENSG00000130764.10	leucine rich repeat containing 47 [Source:HGNC Symbol;Acc:HGNC:29207]	1	3778559	3796498	LRRC47	protein_coding	252.008	-0.356658	-1.28046	0.148378	-2.40371	0.0162296	0.0342632
ENSG00000105538	ENSG00000105538.10	Ras interacting protein 1 [Source:HGNC Symbol;Acc:HGNC:24716]	19	48720585	48740610	RASIP1	protein_coding	24.6905	-0.356701	-1.28049	0.420381	-0.848518	0.396149	0.481461
ENSG00000061455	ENSG00000061455.11	PR/SET domain 6 [Source:HGNC Symbol;Acc:HGNC:9350]	5	123089241	123194266	PRDM6	protein_coding	23.108	-0.356756	-1.28054	0.442686	-0.80589	0.420306	0.505606
ENSG00000166788	ENSG00000166788.10	serum amyloid A like 1 [Source:HGNC Symbol;Acc:HGNC:25158]	11	18069935	18106087	SAAL1	protein_coding	58.8981	-0.356866	-1.28064	0.313091	-1.13981	0.254364	0.332246
ENSG00000063180	ENSG00000063180.9	carbonic anhydrase 11 [Source:HGNC Symbol;Acc:HGNC:1370]	19	48637946	48646187	CA11	protein_coding	155.467	-0.3569	-1.28067	0.187972	-1.89869	0.0576053	0.0994044
ENSG00000110395	ENSG00000110395.7	Cbl proto-oncogene [Source:HGNC Symbol;Acc:HGNC:1541]	11	119206298	119313926	CBL	protein_coding	717.968	-0.356923	-1.28069	0.0856957	-4.165	3.1135e-05	0.000130173
ENSG00000175894	ENSG00000175894.18	thrombospondin type laminin G domain and EAR repeats [Source:HGNC Symbol;Acc:HGNC:1268]	21	44497893	44711572	TSPEAR	protein_coding	11.8846	-0.356944	-1.28071	0.433535	-0.823334	0.410318	0.495566
ENSG00000100014	ENSG00000100014.20	sperm antigen with calponin homology and coiled-coil domains 1 like [Source:HGNC Symbol;Acc:HGNC:29022]	22	24270817	24417739	SPECC1L	protein_coding	855.264	-0.357268	-1.281	0.0869098	-4.11079	3.94316e-05	0.000161265
ENSG00000197121	ENSG00000197121.15	post-GPI attachment to proteins inositol deacylase 1 [Source:HGNC Symbol;Acc:HGNC:25712]	2	196833004	196927796	PGAP1	protein_coding	611.713	-0.357316	-1.28104	0.094367	-3.78645	0.000152814	0.0005536
ENSG00000278535	ENSG00000278535.5	dehydrogenase/reductase 11 [Source:HGNC Symbol;Acc:HGNC:28639]	17	36591879	36600804	DHRS11	protein_coding	28.4396	-0.357557	-1.28125	0.399671	-0.894628	0.370986	0.456301
ENSG00000074695	ENSG00000074695.6	lectin, mannose binding 1 [Source:HGNC Symbol;Acc:HGNC:6631]	18	59327823	59359265	LMAN1	protein_coding	732.394	-0.35761	-1.2813	0.0897201	-3.98584	6.72414e-05	0.000262796
ENSG00000185829	ENSG00000185829.18	ADP ribosylation factor like GTPase 17A [Source:HGNC Symbol;Acc:HGNC:24096]	17	46516702	46579691	ARL17A	protein_coding	479.546	-0.357786	-1.28146	0.117688	-3.04013	0.00236474	0.00642163
ENSG00000110801	ENSG00000110801.14	proteasome 26S subunit, non-ATPase 9 [Source:HGNC Symbol;Acc:HGNC:9567]	12	121888732	121918297	PSMD9	protein_coding	134.709	-0.35779	-1.28146	0.201217	-1.77812	0.0753834	0.124934
ENSG00000132254	ENSG00000132254.13	ADP ribosylation factor interacting protein 2 [Source:HGNC Symbol;Acc:HGNC:17160]	11	6474683	6481479	ARFIP2	protein_coding	151.243	-0.357904	-1.28156	0.225796	-1.58507	0.11295	0.173269
ENSG00000116661	ENSG00000116661.11	F-box protein 2 [Source:HGNC Symbol;Acc:HGNC:13581]	1	11637018	11655785	FBXO2	protein_coding	6.1454	-0.35797	-1.28162	0.522906	-0.684578	0.49361	0.57638
ENSG00000165238	ENSG00000165238.17	WNK lysine deficient protein kinase 2 [Source:HGNC Symbol;Acc:HGNC:14542]	9	93184122	93320572	WNK2	protein_coding	268.127	-0.358061	-1.2817	0.148694	-2.40804	0.0160383	0.0339029
ENSG00000165516	ENSG00000165516.11	kelch domain containing 2 [Source:HGNC Symbol;Acc:HGNC:20231]	14	49768130	49786385	KLHDC2	protein_coding	300.955	-0.358262	-1.28188	0.136275	-2.62896	0.00856475	0.0197809
ENSG00000104356	ENSG00000104356.11	POP1 homolog, ribonuclease P/MRP subunit [Source:HGNC Symbol;Acc:HGNC:30129]	8	98117293	98159835	POP1	protein_coding	85.6427	-0.358823	-1.28238	0.255789	-1.40281	0.160674	0.230786
ENSG00000117262	ENSG00000117262.19	G protein-coupled receptor 89A [Source:HGNC Symbol;Acc:HGNC:31984]	1	145607988	145670650	GPR89A	protein_coding	142.824	-0.358934	-1.28248	0.204678	-1.75365	0.0794898	0.130464
ENSG00000145687	ENSG00000145687.17	single stranded DNA binding protein 2 [Source:HGNC Symbol;Acc:HGNC:15831]	5	81412804	81751797	SSBP2	protein_coding	1116.87	-0.359124	-1.28265	0.0703792	-5.1027	3.34839e-07	2.05614e-06
ENSG00000198836	ENSG00000198836.11	OPA1 mitochondrial dynamin like GTPase [Source:HGNC Symbol;Acc:HGNC:8140]	3	193593144	193697811	OPA1	protein_coding	593.934	-0.35944	-1.28293	0.0965194	-3.72402	0.000196078	0.000689385
ENSG00000133627	ENSG00000133627.18	actin related protein 3B [Source:HGNC Symbol;Acc:HGNC:17256]	7	152759749	152855378	ACTR3B	protein_coding	105.65	-0.359516	-1.283	0.224523	-1.60125	0.109322	0.169215
ENSG00000080200	ENSG00000080200.10	crystallin beta-gamma domain containing 3 [Source:HGNC Symbol;Acc:HGNC:34427]	3	97822011	97944984	CRYBG3	protein_coding	677.533	-0.359611	-1.28308	0.0988697	-3.63723	0.00027559	0.000937333
ENSG00000124357	ENSG00000124357.13	N-acetylglucosamine kinase [Source:HGNC Symbol;Acc:HGNC:17174]	2	71064344	71079808	NAGK	protein_coding	424.192	-0.359779	-1.28323	0.118143	-3.04528	0.00232464	0.00633984
ENSG00000107643	ENSG00000107643.17	mitogen-activated protein kinase 8 [Source:HGNC Symbol;Acc:HGNC:6881]	10	48306639	48439360	MAPK8	protein_coding	757.296	-0.35998	-1.28341	0.0848028	-4.2449	2.18686e-05	9.46786e-05
ENSG00000121766	ENSG00000121766.16	zinc finger CCHC-type containing 17 [Source:HGNC Symbol;Acc:HGNC:30246]	1	31296982	31364953	ZCCHC17	protein_coding	108.329	-0.360089	-1.28351	0.247609	-1.45427	0.145872	0.213641
ENSG00000152061	ENSG00000152061.24	RAB GTPase activating protein 1 like [Source:HGNC Symbol;Acc:HGNC:24663]	1	174159410	174995308	RABGAP1L	protein_coding	1020.13	-0.360304	-1.2837	0.0752791	-4.78624	1.69931e-06	9.17183e-06
ENSG00000186166	ENSG00000186166.9	centrosomal AT-AC splicing factor [Source:HGNC Symbol;Acc:HGNC:30460]	11	118998138	119015793	CENATAC	protein_coding	165.067	-0.360843	-1.28418	0.187579	-1.92369	0.0543937	0.0953248
ENSG00000163882	ENSG00000163882.10	RNA polymerase II, I and III subunit H [Source:HGNC Symbol;Acc:HGNC:9195]	3	184361710	184368596	POLR2H	protein_coding	122.62	-0.360996	-1.28431	0.208195	-1.73393	0.0829304	0.135357
ENSG00000155893	ENSG00000155893.13	2-phosphoxylose phosphatase 1 [Source:HGNC Symbol;Acc:HGNC:26303]	3	141228726	141367753	PXYLP1	protein_coding	176.433	-0.361	-1.28432	0.194276	-1.85818	0.0631433	0.107707
ENSG00000101199	ENSG00000101199.13	ADP ribosylation factor GTPase activating protein 1 [Source:HGNC Symbol;Acc:HGNC:15852]	20	63272785	63289790	ARFGAP1	protein_coding	371.1	-0.361052	-1.28436	0.139401	-2.59003	0.00959676	0.0218102
ENSG00000151575	ENSG00000151575.15	testis expressed 9 [Source:HGNC Symbol;Acc:HGNC:29585]	15	56243971	56445997	TEX9	protein_coding	106.333	-0.361089	-1.2844	0.229516	-1.57326	0.115658	0.176667
ENSG00000099250	ENSG00000099250.18	neuropilin 1 [Source:HGNC Symbol;Acc:HGNC:8004]	10	33177492	33336262	NRP1	protein_coding	1252.33	-0.361331	-1.28461	0.073555	-4.91239	8.99718e-07	5.10673e-06
ENSG00000133275	ENSG00000133275.16	casein kinase 1 gamma 2 [Source:HGNC Symbol;Acc:HGNC:2455]	19	1941172	1981338	CSNK1G2	protein_coding	127.139	-0.361537	-1.28479	0.224482	-1.61054	0.10728	0.166438
ENSG00000164743	ENSG00000164743.5	chromosome 8 open reading frame 48 [Source:HGNC Symbol;Acc:HGNC:26345]	8	13566869	13568288	C8orf48	protein_coding	16.4311	-0.361584	-1.28484	0.49883	-0.724864	0.468535	0.552846
ENSG00000048052	ENSG00000048052.24	histone deacetylase 9 [Source:HGNC Symbol;Acc:HGNC:14065]	7	18086949	19002416	HDAC9	protein_coding	210.254	-0.361664	-1.28491	0.166342	-2.17422	0.0296887	0.0571314
ENSG00000124614	ENSG00000124614.16	ribosomal protein S10 [Source:HGNC Symbol;Acc:HGNC:10383]	6	34417454	34426069	RPS10	protein_coding	812.721	-0.3624	-1.28556	0.0859587	-4.21597	2.48703e-05	0.000106426
ENSG00000055950	ENSG00000055950.17	mitochondrial ribosomal protein L43 [Source:HGNC Symbol;Acc:HGNC:14517]	10	100969458	100987515	MRPL43	protein_coding	103.028	-0.362507	-1.28566	0.254024	-1.42705	0.153564	0.222211
ENSG00000196576	ENSG00000196576.16	plexin B2 [Source:HGNC Symbol;Acc:HGNC:9104]	22	50274979	50307646	PLXNB2	protein_coding	1148.8	-0.362524	-1.28567	0.0783639	-4.62617	3.72498e-06	1.88905e-05
ENSG00000196459	ENSG00000196459.15	trafficking protein particle complex subunit 2 [Source:HGNC Symbol;Acc:HGNC:23068]	X	13712244	13734635	TRAPPC2	protein_coding	192.88	-0.362999	-1.2861	0.183625	-1.97685	0.0480584	0.0860627
ENSG00000094914	ENSG00000094914.14	aladin WD repeat nucleoporin [Source:HGNC Symbol;Acc:HGNC:13666]	12	53307456	53324864	AAAS	protein_coding	179.573	-0.363278	-1.28635	0.183416	-1.98063	0.0476331	0.0853938
ENSG00000152443	ENSG00000152443.13	zinc finger protein 776 [Source:HGNC Symbol;Acc:HGNC:26765]	19	57746815	57758148	ZNF776	protein_coding	444.393	-0.363461	-1.28651	0.113606	-3.19932	0.00137752	0.00395986
ENSG00000056487	ENSG00000056487.16	PHD finger protein 21B [Source:HGNC Symbol;Acc:HGNC:25161]	22	44881162	45010005	PHF21B	protein_coding	42.9931	-0.363779	-1.28679	0.39658	-0.917292	0.35899	0.444085
ENSG00000124789	ENSG00000124789.12	nucleoporin 153 [Source:HGNC Symbol;Acc:HGNC:8062]	6	17615035	17706925	NUP153	protein_coding	665.166	-0.363847	-1.28685	0.089816	-4.05102	5.09939e-05	0.000203441
ENSG00000149575	ENSG00000149575.9	sodium voltage-gated channel beta subunit 2 [Source:HGNC Symbol;Acc:HGNC:10589]	11	118162806	118176639	SCN2B	protein_coding	77.7272	-0.364087	-1.28707	0.293496	-1.24052	0.214785	0.289582
ENSG00000107537	ENSG00000107537.14	phytanoyl-CoA 2-hydroxylase [Source:HGNC Symbol;Acc:HGNC:8940]	10	13277796	13302412	PHYH	protein_coding	58.0328	-0.364202	-1.28717	0.297644	-1.22362	0.221097	0.29605
ENSG00000135469	ENSG00000135469.14	coenzyme Q10A [Source:HGNC Symbol;Acc:HGNC:26515]	12	56266890	56270966	COQ10A	protein_coding	58.0298	-0.364271	-1.28723	0.306479	-1.18857	0.23461	0.310891
ENSG00000165868	ENSG00000165868.16	heat shock protein family A (Hsp70) member 12A [Source:HGNC Symbol;Acc:HGNC:19022]	10	116671192	116850251	HSPA12A	protein_coding	949.232	-0.364704	-1.28762	0.0865373	-4.21442	2.50423e-05	0.00010707
ENSG00000162073	ENSG00000162073.14	progestin and adipoQ receptor family member 4 [Source:HGNC Symbol;Acc:HGNC:26386]	16	2969270	2973484	PAQR4	protein_coding	20.2569	-0.364849	-1.28775	0.420319	-0.868029	0.385378	0.470938
ENSG00000022277	ENSG00000022277.13	replication termination factor 2 [Source:HGNC Symbol;Acc:HGNC:15890]	20	56468585	56519449	RTF2	protein_coding	254.332	-0.364886	-1.28778	0.144312	-2.52846	0.0114564	0.0253907
ENSG00000220205	ENSG00000220205.9	vesicle associated membrane protein 2 [Source:HGNC Symbol;Acc:HGNC:12643]	17	8159149	8163546	VAMP2	protein_coding	655.848	-0.365021	-1.2879	0.0962737	-3.79149	0.000149745	0.000543123
ENSG00000233927	ENSG00000233927.5	ribosomal protein S28 [Source:HGNC Symbol;Acc:HGNC:10418]	19	8321158	8323340	RPS28	protein_coding	382.897	-0.365285	-1.28814	0.128433	-2.84417	0.00445266	0.0112027
ENSG00000149150	ENSG00000149150.9	solute carrier family 43 member 1 [Source:HGNC Symbol;Acc:HGNC:9225]	11	57484534	57515780	SLC43A1	protein_coding	125.197	-0.365327	-1.28817	0.219453	-1.66471	0.0959697	0.152134
ENSG00000100225	ENSG00000100225.18	F-box protein 7 [Source:HGNC Symbol;Acc:HGNC:13586]	22	32474676	32498829	FBXO7	protein_coding	720.395	-0.365363	-1.28821	0.10173	-3.5915	0.000328785	0.00109685
ENSG00000140265	ENSG00000140265.14	zinc finger and SCAN domain containing 29 [Source:HGNC Symbol;Acc:HGNC:26673]	15	43358172	43371043	ZSCAN29	protein_coding	230.786	-0.365543	-1.28837	0.156918	-2.32952	0.0198318	0.0405634
ENSG00000125266	ENSG00000125266.8	ephrin B2 [Source:HGNC Symbol;Acc:HGNC:3227]	13	106489745	106535662	EFNB2	protein_coding	142.451	-0.365686	-1.28849	0.196326	-1.86265	0.0625115	0.106761
ENSG00000165943	ENSG00000165943.5	modulator of apoptosis 1 [Source:HGNC Symbol;Acc:HGNC:16658]	14	93182199	93184923	MOAP1	protein_coding	141.017	-0.366376	-1.28911	0.201018	-1.8226	0.0683636	0.11519
ENSG00000091009	ENSG00000091009.8	RNA binding motif protein 27 [Source:HGNC Symbol;Acc:HGNC:29243]	5	146203605	146289223	RBM27	protein_coding	652.824	-0.366562	-1.28928	0.0943828	-3.88378	0.000102844	0.000385094
ENSG00000183684	ENSG00000183684.8	Aly/REF export factor [Source:HGNC Symbol;Acc:HGNC:19071]	17	81887835	81891586	ALYREF	protein_coding	80.9139	-0.3667	-1.2894	0.304189	-1.2055	0.22801	0.303613
ENSG00000143653	ENSG00000143653.10	saccharopine dehydrogenase (putative) [Source:HGNC Symbol;Acc:HGNC:24275]	1	246724409	246768137	SCCPDH	protein_coding	263.347	-0.36677	-1.28946	0.164139	-2.2345	0.0254499	0.0501805
ENSG00000099875	ENSG00000099875.16	MAPK interacting serine/threonine kinase 2 [Source:HGNC Symbol;Acc:HGNC:7111]	19	2037465	2051244	MKNK2	protein_coding	295.708	-0.366826	-1.28951	0.133115	-2.75571	0.00585644	0.0142283
ENSG00000125648	ENSG00000125648.15	solute carrier family 25 member 23 [Source:HGNC Symbol;Acc:HGNC:19375]	19	6436079	6465203	SLC25A23	protein_coding	273.014	-0.367283	-1.28992	0.155458	-2.36259	0.0181476	0.0374717
ENSG00000149809	ENSG00000149809.17	transmembrane 7 superfamily member 2 [Source:HGNC Symbol;Acc:HGNC:11863]	11	65111845	65116384	TM7SF2	protein_coding	75.7182	-0.367378	-1.29001	0.271513	-1.35308	0.176031	0.247247
ENSG00000089351	ENSG00000089351.15	GRAM domain containing 1A [Source:HGNC Symbol;Acc:HGNC:29305]	19	34994784	35026471	GRAMD1A	protein_coding	291.986	-0.367683	-1.29028	0.145946	-2.51932	0.0117582	0.025999
ENSG00000015676	ENSG00000015676.18	NudC domain containing 3 [Source:HGNC Symbol;Acc:HGNC:22208]	7	44379119	44490658	NUDCD3	protein_coding	448.411	-0.367707	-1.2903	0.113787	-3.23153	0.00123128	0.00358898
ENSG00000180479	ENSG00000180479.14	zinc finger protein 571 [Source:HGNC Symbol;Acc:HGNC:25000]	19	37554782	37594792	ZNF571	protein_coding	142.482	-0.367725	-1.29032	0.204891	-1.79474	0.0726957	0.121415
ENSG00000072849	ENSG00000072849.11	derlin 2 [Source:HGNC Symbol;Acc:HGNC:17943]	17	5471254	5486811	DERL2	protein_coding	234.835	-0.368194	-1.29074	0.154183	-2.38803	0.016939	0.0355335
ENSG00000171368	ENSG00000171368.12	tubulin polymerization promoting protein [Source:HGNC Symbol;Acc:HGNC:24164]	5	659862	693352	TPPP	protein_coding	80.8913	-0.369095	-1.29154	0.254232	-1.45181	0.146556	0.21435
ENSG00000221963	ENSG00000221963.6	apolipoprotein L6 [Source:HGNC Symbol;Acc:HGNC:14870]	22	35648446	35668404	APOL6	protein_coding	693.155	-0.369109	-1.29155	0.0899474	-4.1036	4.06763e-05	0.000165808
ENSG00000134265	ENSG00000134265.13	NSF attachment protein gamma [Source:HGNC Symbol;Acc:HGNC:7642]	18	10525905	10552764	NAPG	protein_coding	218.525	-0.369234	-1.29167	0.155623	-2.37262	0.0176625	0.0366691
ENSG00000169436	ENSG00000169436.17	collagen type XXII alpha 1 chain [Source:HGNC Symbol;Acc:HGNC:22989]	8	138588235	138914041	COL22A1	protein_coding	89.7365	-0.369443	-1.29185	0.242273	-1.5249	0.127283	0.19111
ENSG00000135363	ENSG00000135363.12	LIM domain only 2 [Source:HGNC Symbol;Acc:HGNC:6642]	11	33858576	33892076	LMO2	protein_coding	82.2504	-0.369493	-1.2919	0.27154	-1.36073	0.173599	0.24458
ENSG00000069020	ENSG00000069020.19	microtubule associated serine/threonine kinase family member 4 [Source:HGNC Symbol;Acc:HGNC:19037]	5	66596380	67169593	MAST4	protein_coding	1195.79	-0.369868	-1.29223	0.0737635	-5.01424	5.3243e-07	3.16808e-06
ENSG00000156983	ENSG00000156983.17	bromodomain and PHD finger containing 1 [Source:HGNC Symbol;Acc:HGNC:14255]	3	9731729	9748019	BRPF1	protein_coding	219.802	-0.369915	-1.29228	0.161344	-2.29271	0.0218648	0.044138
ENSG00000187860	ENSG00000187860.11	coiled-coil domain containing 157 [Source:HGNC Symbol;Acc:HGNC:33854]	22	30356635	30378673	CCDC157	protein_coding	26.5279	-0.369915	-1.29228	0.488333	-0.757507	0.448746	0.533541
ENSG00000240230	ENSG00000240230.6	cytochrome c oxidase assembly factor COX19 [Source:HGNC Symbol;Acc:HGNC:28074]	7	898778	975549	COX19	protein_coding	176.108	-0.370087	-1.29243	0.180946	-2.0453	0.0408258	0.0747828
ENSG00000145907	ENSG00000145907.16	G3BP stress granule assembly factor 1 [Source:HGNC Symbol;Acc:HGNC:30292]	5	151771045	151812911	G3BP1	protein_coding	1598.08	-0.370743	-1.29302	0.0557424	-6.651	2.91101e-11	3.14855e-10
ENSG00000147862	ENSG00000147862.18	nuclear factor I B [Source:HGNC Symbol;Acc:HGNC:7785]	9	14081843	14398983	NFIB	protein_coding	2095.06	-0.370861	-1.29312	0.0540004	-6.86774	6.52283e-12	7.58554e-11
ENSG00000010292	ENSG00000010292.13	non-SMC condensin I complex subunit D2 [Source:HGNC Symbol;Acc:HGNC:24305]	12	6493356	6531955	NCAPD2	protein_coding	122.04	-0.370976	-1.29323	0.231747	-1.60078	0.109426	0.169272
ENSG00000119669	ENSG00000119669.5	interferon regulatory factor 2 binding protein like [Source:HGNC Symbol;Acc:HGNC:14282]	14	77024543	77028708	IRF2BPL	protein_coding	376.817	-0.37105	-1.29329	0.118147	-3.14059	0.00168608	0.00475567
ENSG00000172318	ENSG00000172318.6	beta-1,3-galactosyltransferase 1 [Source:HGNC Symbol;Acc:HGNC:916]	2	167293001	167874045	B3GALT1	protein_coding	28.3046	-0.371122	-1.29336	0.400841	-0.925858	0.35452	0.439522
ENSG00000102302	ENSG00000102302.8	FYVE, RhoGEF and PH domain containing 1 [Source:HGNC Symbol;Acc:HGNC:3663]	X	54445454	54496234	FGD1	protein_coding	157.673	-0.37115	-1.29338	0.195019	-1.90315	0.0570213	0.0986511
ENSG00000143179	ENSG00000143179.16	uridine-cytidine kinase 2 [Source:HGNC Symbol;Acc:HGNC:12562]	1	165827614	165911618	UCK2	protein_coding	157.793	-0.371181	-1.29341	0.196235	-1.89152	0.0585555	0.100749
ENSG00000097021	ENSG00000097021.20	acyl-CoA thioesterase 7 [Source:HGNC Symbol;Acc:HGNC:24157]	1	6264269	6393767	ACOT7	protein_coding	57.1578	-0.371232	-1.29346	0.303497	-1.22318	0.22126	0.296144
ENSG00000198774	ENSG00000198774.5	Ras association domain family member 9 [Source:HGNC Symbol;Acc:HGNC:15739]	12	85800703	85836409	RASSF9	protein_coding	86.7833	-0.371437	-1.29364	0.248375	-1.49547	0.134792	0.200403
ENSG00000196705	ENSG00000196705.8	zinc finger protein 431 [Source:HGNC Symbol;Acc:HGNC:20809]	19	21142024	21196053	ZNF431	protein_coding	2481.56	-0.371809	-1.29397	0.0449744	-8.26714	1.37214e-16	2.46776e-15
ENSG00000170667	ENSG00000170667.15	RAS p21 protein activator 4B [Source:HGNC Symbol;Acc:HGNC:35202]	7	102479976	102517777	RASA4B	protein_coding	566.542	-0.372017	-1.29416	0.100949	-3.6852	0.000228521	0.000792936
ENSG00000167658	ENSG00000167658.16	eukaryotic translation elongation factor 2 [Source:HGNC Symbol;Acc:HGNC:3214]	19	3976056	3985463	EEF2	protein_coding	5963.07	-0.372177	-1.2943	0.0287148	-12.9612	2.03176e-38	1.24148e-36
ENSG00000066056	ENSG00000066056.14	tyrosine kinase with immunoglobulin like and EGF like domains 1 [Source:HGNC Symbol;Acc:HGNC:11809]	1	43300982	43323108	TIE1	protein_coding	108.983	-0.372199	-1.29432	0.228512	-1.62879	0.103357	0.161322
ENSG00000090659	ENSG00000090659.18	CD209 molecule [Source:HGNC Symbol;Acc:HGNC:1641]	19	7739993	7747564	CD209	protein_coding	28.4705	-0.372235	-1.29436	0.469042	-0.793609	0.427423	0.512819
ENSG00000126768	ENSG00000126768.13	translocase of inner mitochondrial membrane 17B [Source:HGNC Symbol;Acc:HGNC:17310]	X	48893447	48898143	TIMM17B	protein_coding	81.5267	-0.372318	-1.29443	0.267629	-1.39117	0.164173	0.234531
ENSG00000143222	ENSG00000143222.12	ubiquitin-fold modifier conjugating enzyme 1 [Source:HGNC Symbol;Acc:HGNC:26941]	1	161152776	161158856	UFC1	protein_coding	126.706	-0.372374	-1.29448	0.227357	-1.63784	0.101455	0.158775
ENSG00000071991	ENSG00000071991.9	cadherin 19 [Source:HGNC Symbol;Acc:HGNC:1758]	18	66501083	66604138	CDH19	protein_coding	74.9194	-0.372376	-1.29448	0.266901	-1.39519	0.162959	0.233655
ENSG00000118096	ENSG00000118096.10	intraflagellar transport 46 [Source:HGNC Symbol;Acc:HGNC:26146]	11	118544528	118572970	IFT46	protein_coding	163.591	-0.372478	-1.29457	0.1809	-2.05903	0.0394916	0.0726946
ENSG00000168216	ENSG00000168216.13	LMBR1 domain containing 1 [Source:HGNC Symbol;Acc:HGNC:23038]	6	69672757	69867236	LMBRD1	protein_coding	538.475	-0.372546	-1.29464	0.104957	-3.5495	0.000385962	0.00126425
ENSG00000153879	ENSG00000153879.9	CCAAT enhancer binding protein gamma [Source:HGNC Symbol;Acc:HGNC:1837]	19	33373685	33382686	CEBPG	protein_coding	127.974	-0.373042	-1.29508	0.207852	-1.79475	0.072693	0.121415
ENSG00000081870	ENSG00000081870.12	heat shock protein family B (small) member 11 [Source:HGNC Symbol;Acc:HGNC:25019]	1	53916574	53945699	HSPB11	protein_coding	146.562	-0.373071	-1.29511	0.200838	-1.85758	0.0632292	0.107846
ENSG00000117069	ENSG00000117069.15	ST6 N-acetylgalactosaminide alpha-2,6-sialyltransferase 5 [Source:HGNC Symbol;Acc:HGNC:19342]	1	76867480	77067546	ST6GALNAC5	protein_coding	50.4897	-0.373121	-1.29515	0.325248	-1.14719	0.251304	0.329013
ENSG00000248383	ENSG00000248383.5	protocadherin alpha subfamily C, 1 [Source:HGNC Symbol;Acc:HGNC:8676]	5	140926299	141012347	PCDHAC1	protein_coding	54.6187	-0.373131	-1.29516	0.33345	-1.119	0.26314	0.342113
ENSG00000117174	ENSG00000117174.11	zinc finger HIT-type containing 6 [Source:HGNC Symbol;Acc:HGNC:26089]	1	85649417	85708433	ZNHIT6	protein_coding	220.578	-0.373336	-1.29534	0.155492	-2.40099	0.0163507	0.03446
ENSG00000247077	ENSG00000247077.7	PGAM family member 5, mitochondrial serine/threonine protein phosphatase [Source:HGNC Symbol;Acc:HGNC:28763]	12	132710819	132722734	PGAM5	protein_coding	123.544	-0.373392	-1.2954	0.210098	-1.77723	0.0755307	0.125136
ENSG00000188343	ENSG00000188343.14	CBY1 interacting BAR domain containing 1 [Source:HGNC Symbol;Acc:HGNC:30452]	8	93698561	93731527	CIBAR1	protein_coding	153.93	-0.373944	-1.29589	0.242475	-1.5422	0.123026	0.186209
ENSG00000184206	ENSG00000184206.13	golgin A6 family like 4 [Source:HGNC Symbol;Acc:HGNC:27256]	15	84235773	84245358	GOLGA6L4	protein_coding	176.081	-0.374182	-1.2961	0.174324	-2.14648	0.0318347	0.0606107
ENSG00000154917	ENSG00000154917.11	RAB6B, member RAS oncogene family [Source:HGNC Symbol;Acc:HGNC:14902]	3	133824235	133895882	RAB6B	protein_coding	141.329	-0.3743	-1.29621	0.193867	-1.93071	0.0535188	0.0940303
ENSG00000165650	ENSG00000165650.12	PDZ domain containing 8 [Source:HGNC Symbol;Acc:HGNC:26974]	10	117277274	117375440	PDZD8	protein_coding	497.995	-0.374465	-1.29636	0.105873	-3.53692	0.00040482	0.00132211
ENSG00000178035	ENSG00000178035.13	inosine monophosphate dehydrogenase 2 [Source:HGNC Symbol;Acc:HGNC:6053]	3	49024325	49029447	IMPDH2	protein_coding	447.589	-0.374555	-1.29644	0.118876	-3.1508	0.00162822	0.00460603
ENSG00000176046	ENSG00000176046.9	nuclear protein 1, transcriptional regulator [Source:HGNC Symbol;Acc:HGNC:29990]	16	28532708	28539008	NUPR1	protein_coding	175.323	-0.374571	-1.29645	0.173142	-2.16337	0.0305125	0.0584934
ENSG00000103653	ENSG00000103653.17	C-terminal Src kinase [Source:HGNC Symbol;Acc:HGNC:2444]	15	74782080	74803197	CSK	protein_coding	107.846	-0.374751	-1.29662	0.242133	-1.5477	0.121693	0.18452
ENSG00000204248	ENSG00000204248.12	collagen type XI alpha 2 chain [Source:HGNC Symbol;Acc:HGNC:2187]	6	33162681	33192499	COL11A2	protein_coding	27.3575	-0.374801	-1.29666	0.421108	-0.890036	0.373446	0.458758
ENSG00000196074	ENSG00000196074.13	synaptonemal complex protein 2 [Source:HGNC Symbol;Acc:HGNC:11490]	20	59863564	59933655	SYCP2	protein_coding	196.284	-0.374967	-1.29681	0.378514	-0.990629	0.321867	0.405789
ENSG00000138182	ENSG00000138182.15	kinesin family member 20B [Source:HGNC Symbol;Acc:HGNC:7212]	10	89701590	89774939	KIF20B	protein_coding	145.793	-0.374976	-1.29682	0.190324	-1.9702	0.0488155	0.0871411
ENSG00000124098	ENSG00000124098.10	family with sequence similarity 210 member B [Source:HGNC Symbol;Acc:HGNC:16102]	20	56358974	56368663	FAM210B	protein_coding	499.061	-0.375159	-1.29698	0.104735	-3.58199	0.000340983	0.00113023
ENSG00000164244	ENSG00000164244.21	proline rich coiled-coil 1 [Source:HGNC Symbol;Acc:HGNC:28164]	5	127517640	127555085	PRRC1	protein_coding	601.504	-0.375737	-1.2975	0.104386	-3.59948	0.000318851	0.00106673
ENSG00000159958	ENSG00000159958.7	TNF receptor superfamily member 13C [Source:HGNC Symbol;Acc:HGNC:17755]	22	41922032	41926806	TNFRSF13C	protein_coding	17.1142	-0.376017	-1.29775	0.471244	-0.797924	0.424915	0.510281
ENSG00000187800	ENSG00000187800.14	platelet endothelial aggregation receptor 1 [Source:HGNC Symbol;Acc:HGNC:33631]	1	156893698	156916429	PEAR1	protein_coding	406.048	-0.37603	-1.29777	0.125268	-3.0018	0.00268392	0.00717708
ENSG00000141232	ENSG00000141232.5	transducer of ERBB2, 1 [Source:HGNC Symbol;Acc:HGNC:11979]	17	50862223	50867978	TOB1	protein_coding	202.445	-0.376133	-1.29786	0.165309	-2.27534	0.0228856	0.0459364
ENSG00000166780	ENSG00000166780.11	bMERB domain containing 1 [Source:HGNC Symbol;Acc:HGNC:19213]	16	15434475	15625028	BMERB1	protein_coding	149.204	-0.376271	-1.29798	0.209104	-1.79944	0.071949	0.120314
ENSG00000081842	ENSG00000081842.18	protocadherin alpha 6 [Source:HGNC Symbol;Acc:HGNC:8672]	5	140827958	141012347	PCDHA6	protein_coding	19.9283	-0.376494	-1.29818	0.500155	-0.752754	0.451597	0.536338
ENSG00000006712	ENSG00000006712.15	PAF1 homolog, Paf1/RNA polymerase II complex component [Source:HGNC Symbol;Acc:HGNC:25459]	19	39385629	39391154	PAF1	protein_coding	107.672	-0.376505	-1.29819	0.253041	-1.48792	0.136772	0.202822
ENSG00000146707	ENSG00000146707.15	POM121 and ZP3 fusion [Source:HGNC Symbol;Acc:HGNC:9203]	7	76609986	76627279	POMZP3	protein_coding	65.1526	-0.376725	-1.29839	0.296362	-1.27117	0.203669	0.278065
ENSG00000196878	ENSG00000196878.15	laminin subunit beta 3 [Source:HGNC Symbol;Acc:HGNC:6490]	1	209614870	209652425	LAMB3	protein_coding	41.3547	-0.376741	-1.29841	0.361771	-1.04138	0.297699	0.379986
ENSG00000163541	ENSG00000163541.12	succinate-CoA ligase GDP/ADP-forming subunit alpha [Source:HGNC Symbol;Acc:HGNC:11449]	2	84423528	84460045	SUCLG1	protein_coding	161.278	-0.376837	-1.29849	0.186213	-2.02368	0.0430029	0.0781489
ENSG00000151304	ENSG00000151304.6	serum response factor binding protein 1 [Source:HGNC Symbol;Acc:HGNC:26333]	5	121961975	122075570	SRFBP1	protein_coding	91.804	-0.377297	-1.29891	0.251733	-1.4988	0.133926	0.19939
ENSG00000164332	ENSG00000164332.8	ubiquitin like domain containing CTD phosphatase 1 [Source:HGNC Symbol;Acc:HGNC:28110]	5	159263290	159286036	UBLCP1	protein_coding	74.0159	-0.37793	-1.29948	0.271538	-1.39181	0.16398	0.234309
ENSG00000143740	ENSG00000143740.15	synaptosome associated protein 47 [Source:HGNC Symbol;Acc:HGNC:30669]	1	227728200	227781826	SNAP47	protein_coding	338.498	-0.378058	-1.29959	0.143227	-2.63957	0.0083012	0.0192296
ENSG00000188783	ENSG00000188783.6	proline and arginine rich end leucine rich repeat protein [Source:HGNC Symbol;Acc:HGNC:9357]	1	203475806	203491352	PRELP	protein_coding	456.729	-0.378163	-1.29969	0.127268	-2.97139	0.00296454	0.0078221
ENSG00000148450	ENSG00000148450.13	methionine sulfoxide reductase B2 [Source:HGNC Symbol;Acc:HGNC:17061]	10	23095579	23122013	MSRB2	protein_coding	100.618	-0.378201	-1.29972	0.230398	-1.64151	0.100691	0.157699
ENSG00000138002	ENSG00000138002.16	intraflagellar transport 172 [Source:HGNC Symbol;Acc:HGNC:30391]	2	27444377	27489805	IFT172	protein_coding	709.943	-0.378409	-1.29991	0.108527	-3.48679	0.00048886	0.00156343
ENSG00000198105	ENSG00000198105.16	zinc finger protein 248 [Source:HGNC Symbol;Acc:HGNC:13041]	10	37776526	37858106	ZNF248	protein_coding	495.812	-0.378555	-1.30004	0.129213	-2.92969	0.00339298	0.00881625
ENSG00000132436	ENSG00000132436.12	fidgetin like 1 [Source:HGNC Symbol;Acc:HGNC:13286]	7	50444128	50542535	FIGNL1	protein_coding	195.7	-0.378582	-1.30006	0.178355	-2.12263	0.0337851	0.063784
ENSG00000175449	ENSG00000175449.14	Rieske Fe-S domain containing [Source:HGNC Symbol;Acc:HGNC:29587]	5	95646754	95684773	RFESD	protein_coding	21.5775	-0.379313	-1.30072	0.440663	-0.860777	0.389361	0.474983
ENSG00000198873	ENSG00000198873.12	G protein-coupled receptor kinase 5 [Source:HGNC Symbol;Acc:HGNC:4544]	10	119207571	119459745	GRK5	protein_coding	127.149	-0.379519	-1.30091	0.235066	-1.61452	0.106414	0.165344
ENSG00000136938	ENSG00000136938.9	acidic nuclear phosphoprotein 32 family member B [Source:HGNC Symbol;Acc:HGNC:16677]	9	97983341	98015943	ANP32B	protein_coding	259.957	-0.379669	-1.30104	0.144216	-2.63264	0.0084724	0.0195877
ENSG00000136824	ENSG00000136824.19	structural maintenance of chromosomes 2 [Source:HGNC Symbol;Acc:HGNC:14011]	9	104094260	104141419	SMC2	protein_coding	178.775	-0.37978	-1.30114	0.172329	-2.20381	0.0275374	0.0536884
ENSG00000149273	ENSG00000149273.15	ribosomal protein S3 [Source:HGNC Symbol;Acc:HGNC:10420]	11	75399515	75422280	RPS3	protein_coding	2160.13	-0.379966	-1.30131	0.0498057	-7.62896	2.3666e-14	3.56243e-13
ENSG00000169727	ENSG00000169727.13	G protein pathway suppressor 1 [Source:HGNC Symbol;Acc:HGNC:4549]	17	82050691	82057470	GPS1	protein_coding	192.741	-0.379971	-1.30132	0.169831	-2.23735	0.0252636	0.0498922
ENSG00000155959	ENSG00000155959.12	VHL binding protein 1 [Source:HGNC Symbol;Acc:HGNC:12662]	X	155197007	155239841	VBP1	protein_coding	84.3248	-0.380003	-1.30134	0.251145	-1.51309	0.130258	0.194756
ENSG00000167967	ENSG00000167967.16	E4F transcription factor 1 [Source:HGNC Symbol;Acc:HGNC:3121]	16	2223580	2235742	E4F1	protein_coding	134.399	-0.380041	-1.30138	0.213799	-1.77756	0.0754756	0.12507
ENSG00000204390	ENSG00000204390.10	heat shock protein family A (Hsp70) member 1 like [Source:HGNC Symbol;Acc:HGNC:5234]	6	31809619	31815283	HSPA1L	protein_coding	48.4292	-0.380134	-1.30146	0.372367	-1.02086	0.307322	0.390523
ENSG00000106537	ENSG00000106537.8	tetraspanin 13 [Source:HGNC Symbol;Acc:HGNC:21643]	7	16753755	16784536	TSPAN13	protein_coding	73.1193	-0.38047	-1.30177	0.272575	-1.39584	0.162764	0.233435
ENSG00000176986	ENSG00000176986.16	SEC24 homolog C, COPII coat complex component [Source:HGNC Symbol;Acc:HGNC:10705]	10	73744372	73772161	SEC24C	protein_coding	556.234	-0.380616	-1.3019	0.0993534	-3.83093	0.000127661	0.000469583
ENSG00000175334	ENSG00000175334.8	BAF nuclear assembly factor 1 [Source:HGNC Symbol;Acc:HGNC:17397]	11	66002228	66004149	BANF1	protein_coding	185.446	-0.380722	-1.30199	0.176389	-2.15842	0.0308952	0.0591218
ENSG00000119392	ENSG00000119392.16	GLE1 RNA export mediator [Source:HGNC Symbol;Acc:HGNC:4315]	9	128504655	128543874	GLE1	protein_coding	332.702	-0.381083	-1.30232	0.130213	-2.92662	0.0034267	0.0088908
ENSG00000154188	ENSG00000154188.10	angiopoietin 1 [Source:HGNC Symbol;Acc:HGNC:484]	8	107249482	107498055	ANGPT1	protein_coding	126.351	-0.381262	-1.30248	0.209635	-1.8187	0.0689575	0.116033
ENSG00000141480	ENSG00000141480.18	arrestin beta 2 [Source:HGNC Symbol;Acc:HGNC:712]	17	4710596	4721499	ARRB2	protein_coding	148.99	-0.381287	-1.3025	0.197849	-1.92716	0.0539594	0.0946508
ENSG00000151532	ENSG00000151532.14	vesicle transport through interaction with t-SNAREs 1A [Source:HGNC Symbol;Acc:HGNC:17792]	10	112446998	112818744	VTI1A	protein_coding	154.407	-0.381342	-1.30255	0.188593	-2.02204	0.0431726	0.0784198
ENSG00000091136	ENSG00000091136.15	laminin subunit beta 1 [Source:HGNC Symbol;Acc:HGNC:6486]	7	107923799	108003213	LAMB1	protein_coding	1533.38	-0.381568	-1.30276	0.0581698	-6.55956	5.39684e-11	5.62813e-10
ENSG00000153246	ENSG00000153246.13	phospholipase A2 receptor 1 [Source:HGNC Symbol;Acc:HGNC:9042]	2	159932006	160062615	PLA2R1	protein_coding	791.251	-0.38159	-1.30278	0.0808574	-4.71929	2.36665e-06	1.24638e-05
ENSG00000183153	ENSG00000183153.7	gap junction protein delta 3 [Source:HGNC Symbol;Acc:HGNC:19147]	17	40360652	40364737	GJD3	protein_coding	27.4049	-0.381676	-1.30285	0.41502	-0.919655	0.357753	0.442767
ENSG00000126749	ENSG00000126749.16	EMG1 N1-specific pseudouridine methyltransferase [Source:HGNC Symbol;Acc:HGNC:16912]	12	6970913	6997428	EMG1	protein_coding	151.796	-0.382236	-1.30336	0.201523	-1.89674	0.0578623	0.0997089
ENSG00000254585	ENSG00000254585.5	MAGE family member L2 [Source:HGNC Symbol;Acc:HGNC:6814]	15	23643549	23647867	MAGEL2	protein_coding	54.7249	-0.383177	-1.30421	0.310581	-1.23374	0.217299	0.292414
ENSG00000181754	ENSG00000181754.7	adhesion molecule with Ig like domain 1 [Source:HGNC Symbol;Acc:HGNC:20824]	1	109504178	109509738	AMIGO1	protein_coding	179.197	-0.383244	-1.30427	0.220539	-1.73776	0.082253	0.134446
ENSG00000117697	ENSG00000117697.15	NSL1 component of MIS12 kinetochore complex [Source:HGNC Symbol;Acc:HGNC:24548]	1	212726153	212791782	NSL1	protein_coding	427.841	-0.383355	-1.30437	0.122685	-3.12471	0.00177977	0.00498744
ENSG00000176444	ENSG00000176444.19	CDC like kinase 2 [Source:HGNC Symbol;Acc:HGNC:2069]	1	155262868	155278491	CLK2	protein_coding	300.184	-0.383748	-1.30473	0.133774	-2.86862	0.00412264	0.0104886
ENSG00000104870	ENSG00000104870.13	Fc fragment of IgG receptor and transporter [Source:HGNC Symbol;Acc:HGNC:3621]	19	49506816	49526428	FCGRT	protein_coding	550.843	-0.383845	-1.30482	0.101607	-3.77775	0.000158249	0.000570593
ENSG00000185551	ENSG00000185551.15	nuclear receptor subfamily 2 group F member 2 [Source:HGNC Symbol;Acc:HGNC:7976]	15	96325938	96340263	NR2F2	protein_coding	1898.05	-0.384025	-1.30498	0.0545859	-7.03525	1.989e-12	2.44885e-11
ENSG00000116001	ENSG00000116001.17	TIA1 cytotoxic granule associated RNA binding protein [Source:HGNC Symbol;Acc:HGNC:11802]	2	70209444	70248660	TIA1	protein_coding	1595.37	-0.384424	-1.30534	0.0590999	-6.50466	7.78716e-11	7.95988e-10
ENSG00000255072	ENSG00000255072.2	phosphatidylinositol glycan anchor biosynthesis class Y [Source:HGNC Symbol;Acc:HGNC:28213]	4	88520998	88523776	PIGY	protein_coding	187.396	-0.384467	-1.30538	0.168716	-2.27878	0.0226801	0.0455572
ENSG00000154134	ENSG00000154134.15	roundabout guidance receptor 3 [Source:HGNC Symbol;Acc:HGNC:13433]	11	124865432	124881471	ROBO3	protein_coding	210.949	-0.384716	-1.3056	0.197464	-1.94828	0.0513811	0.0907392
ENSG00000086598	ENSG00000086598.11	transmembrane p24 trafficking protein 2 [Source:HGNC Symbol;Acc:HGNC:16996]	12	123584533	123598582	TMED2	protein_coding	640.861	-0.385058	-1.30591	0.10754	-3.5806	0.000342801	0.0011358
ENSG00000112981	ENSG00000112981.5	NME/NM23 family member 5 [Source:HGNC Symbol;Acc:HGNC:7853]	5	138115175	138139443	NME5	protein_coding	16.7529	-0.385157	-1.306	0.511586	-0.752868	0.451529	0.536283
ENSG00000173548	ENSG00000173548.9	sorting nexin 33 [Source:HGNC Symbol;Acc:HGNC:28468]	15	75647912	75662301	SNX33	protein_coding	548.676	-0.385293	-1.30613	0.100475	-3.83471	0.000125714	0.00046316
ENSG00000141098	ENSG00000141098.13	glucose-fructose oxidoreductase domain containing 2 [Source:HGNC Symbol;Acc:HGNC:28159]	16	67674531	67719339	GFOD2	protein_coding	169.677	-0.385425	-1.30624	0.178918	-2.1542	0.0312248	0.0596926
ENSG00000105325	ENSG00000105325.15	fizzy and cell division cycle 20 related 1 [Source:HGNC Symbol;Acc:HGNC:24824]	19	3506311	3538334	FZR1	protein_coding	405.185	-0.385563	-1.30637	0.130238	-2.96045	0.00307186	0.00806401
ENSG00000122203	ENSG00000122203.15	KIAA1191 [Source:HGNC Symbol;Acc:HGNC:29209]	5	176346062	176361807	KIAA1191	protein_coding	421.388	-0.386101	-1.30686	0.110837	-3.4835	0.000494908	0.00158196
ENSG00000153294	ENSG00000153294.12	adhesion G protein-coupled receptor F4 [Source:HGNC Symbol;Acc:HGNC:19011]	6	47685864	47722021	ADGRF4	protein_coding	15.5306	-0.386218	-1.30696	0.495894	-0.778832	0.436078	0.521033
ENSG00000119285	ENSG00000119285.11	HEAT repeat containing 1 [Source:HGNC Symbol;Acc:HGNC:25517]	1	236549005	236604516	HEATR1	protein_coding	914.952	-0.386229	-1.30697	0.0781848	-4.93995	7.81438e-07	4.47748e-06
ENSG00000175376	ENSG00000175376.9	eukaryotic translation initiation factor 1A domain containing [Source:HGNC Symbol;Acc:HGNC:28147]	11	65996545	66002176	EIF1AD	protein_coding	137.824	-0.386342	-1.30707	0.198967	-1.94174	0.0521684	0.0919328
ENSG00000187720	ENSG00000187720.15	thrombospondin type 1 domain containing 4 [Source:HGNC Symbol;Acc:HGNC:25835]	15	71096952	71783383	THSD4	protein_coding	402.025	-0.386395	-1.30712	0.116319	-3.32187	0.000894166	0.00269688
ENSG00000118246	ENSG00000118246.14	FAST kinase domains 2 [Source:HGNC Symbol;Acc:HGNC:29160]	2	206765357	206796189	FASTKD2	protein_coding	308.901	-0.386548	-1.30726	0.149119	-2.59222	0.00953599	0.021684
ENSG00000124222	ENSG00000124222.22	syntaxin 16 [Source:HGNC Symbol;Acc:HGNC:11431]	20	58651253	58679526	STX16	protein_coding	1322.04	-0.386583	-1.30729	0.0731936	-5.28165	1.28023e-07	8.44851e-07
ENSG00000148426	ENSG00000148426.13	proline and serine rich 2 [Source:HGNC Symbol;Acc:HGNC:23728]	10	11823339	11872277	PROSER2	protein_coding	26.6032	-0.386962	-1.30764	0.426599	-0.907087	0.364361	0.449403
ENSG00000165660	ENSG00000165660.8	abraxas 2, BRISC complex subunit [Source:HGNC Symbol;Acc:HGNC:28975]	10	124801819	124836667	ABRAXAS2	protein_coding	131.894	-0.387082	-1.30775	0.260437	-1.48628	0.137206	0.203381
ENSG00000016402	ENSG00000016402.14	interleukin 20 receptor subunit alpha [Source:HGNC Symbol;Acc:HGNC:6003]	6	136999971	137045180	IL20RA	protein_coding	28.8601	-0.387144	-1.3078	0.3981	-0.972479	0.330812	0.415037
ENSG00000157796	ENSG00000157796.18	WD repeat domain 19 [Source:HGNC Symbol;Acc:HGNC:18340]	4	39182504	39285810	WDR19	protein_coding	566	-0.387726	-1.30833	0.0974072	-3.98047	6.87805e-05	0.000268176
ENSG00000070770	ENSG00000070770.10	casein kinase 2 alpha 2 [Source:HGNC Symbol;Acc:HGNC:2459]	16	58157907	58198106	CSNK2A2	protein_coding	495.41	-0.38779	-1.30839	0.103647	-3.74146	0.000182951	0.000650502
ENSG00000113369	ENSG00000113369.9	arrestin domain containing 3 [Source:HGNC Symbol;Acc:HGNC:29263]	5	91368631	91383317	ARRDC3	protein_coding	1045.69	-0.388006	-1.30858	0.0717291	-5.40932	6.32632e-08	4.41878e-07
ENSG00000085449	ENSG00000085449.15	WD repeat and FYVE domain containing 1 [Source:HGNC Symbol;Acc:HGNC:20451]	2	223855716	223945357	WDFY1	protein_coding	608.774	-0.388109	-1.30868	0.0921812	-4.21029	2.55046e-05	0.000108915
ENSG00000163125	ENSG00000163125.16	regulation of nuclear pre-mRNA domain containing 2 [Source:HGNC Symbol;Acc:HGNC:29039]	1	150363091	150476566	RPRD2	protein_coding	1255.02	-0.388142	-1.30871	0.0691873	-5.61002	2.02308e-08	1.52313e-07
ENSG00000085872	ENSG00000085872.15	calcium homeostasis endoplasmic reticulum protein [Source:HGNC Symbol;Acc:HGNC:16930]	19	16517894	16542437	CHERP	protein_coding	278.258	-0.388252	-1.30881	0.138419	-2.80491	0.00503304	0.0124515
ENSG00000140323	ENSG00000140323.6	dispatched RND transporter family member 2 [Source:HGNC Symbol;Acc:HGNC:19712]	15	40358219	40378621	DISP2	protein_coding	25.1433	-0.388265	-1.30882	0.421993	-0.920073	0.357534	0.442594
ENSG00000197943	ENSG00000197943.11	phospholipase C gamma 2 [Source:HGNC Symbol;Acc:HGNC:9066]	16	81739097	81962685	PLCG2	protein_coding	362.137	-0.388292	-1.30884	0.120774	-3.21503	0.00130429	0.00377822
ENSG00000057757	ENSG00000057757.10	PITH domain containing 1 [Source:HGNC Symbol;Acc:HGNC:25022]	1	23778418	23788232	PITHD1	protein_coding	240.196	-0.388661	-1.30918	0.153429	-2.53316	0.0113039	0.025093
ENSG00000106780	ENSG00000106780.9	multiple EGF like domains 9 [Source:HGNC Symbol;Acc:HGNC:3234]	9	120600811	120714470	MEGF9	protein_coding	195.452	-0.388734	-1.30924	0.188664	-2.06046	0.0393549	0.0724801
ENSG00000108515	ENSG00000108515.18	enolase 3 [Source:HGNC Symbol;Acc:HGNC:3354]	17	4948092	4957131	ENO3	protein_coding	23.6995	-0.388812	-1.30931	0.424534	-0.915854	0.359743	0.444884
ENSG00000175946	ENSG00000175946.9	kelch like family member 38 [Source:HGNC Symbol;Acc:HGNC:34435]	8	123644442	123653801	KLHL38	protein_coding	9.20309	-0.388976	-1.30946	0.440933	-0.882164	0.377688	0.463095
ENSG00000183513	ENSG00000183513.9	cytochrome c oxidase assembly factor 5 [Source:HGNC Symbol;Acc:HGNC:33848]	2	98599314	98608515	COA5	protein_coding	190.744	-0.389313	-1.30977	0.171025	-2.27635	0.022825	0.0458185
ENSG00000102385	ENSG00000102385.13	dystrophin related protein 2 [Source:HGNC Symbol;Acc:HGNC:3032]	X	101219769	101264502	DRP2	protein_coding	115.532	-0.389534	-1.30997	0.24666	-1.57923	0.114282	0.175031
ENSG00000116670	ENSG00000116670.15	mitotic arrest deficient 2 like 2 [Source:HGNC Symbol;Acc:HGNC:6764]	1	11674480	11691650	MAD2L2	protein_coding	48.7036	-0.389566	-1.31	0.327302	-1.19024	0.233954	0.310238
ENSG00000108797	ENSG00000108797.12	contactin associated protein 1 [Source:HGNC Symbol;Acc:HGNC:8011]	17	42682531	42699993	CNTNAP1	protein_coding	211.015	-0.389842	-1.31025	0.189048	-2.06213	0.039195	0.0722377
ENSG00000136504	ENSG00000136504.13	lysine acetyltransferase 7 [Source:HGNC Symbol;Acc:HGNC:17016]	17	49788648	49835026	KAT7	protein_coding	1091.45	-0.390103	-1.31049	0.0783468	-4.97919	6.3851e-07	3.73584e-06
ENSG00000102743	ENSG00000102743.15	solute carrier family 25 member 15 [Source:HGNC Symbol;Acc:HGNC:10985]	13	40789412	40812460	SLC25A15	protein_coding	78.1532	-0.390112	-1.3105	0.260132	-1.49967	0.133699	0.199089
ENSG00000172086	ENSG00000172086.9	lysine rich coiled-coil 1 [Source:HGNC Symbol;Acc:HGNC:28039]	2	88027205	88064252	KRCC1	protein_coding	161.088	-0.390912	-1.31122	0.204448	-1.91204	0.0558712	0.0974792
ENSG00000136942	ENSG00000136942.15	ribosomal protein L35 [Source:HGNC Symbol;Acc:HGNC:10344]	9	124857880	124861981	RPL35	protein_coding	590.201	-0.391158	-1.31145	0.113468	-3.44731	0.00056619	0.00178855
ENSG00000196834	ENSG00000196834.14	POTE ankyrin domain family member I [Source:HGNC Symbol;Acc:HGNC:37093]	2	130459455	130509707	POTEI	protein_coding	24.4185	-0.391257	-1.31154	0.421056	-0.929228	0.352771	0.437924
ENSG00000169180	ENSG00000169180.12	exportin 6 [Source:HGNC Symbol;Acc:HGNC:19733]	16	28097976	28211965	XPO6	protein_coding	483.286	-0.391283	-1.31156	0.104393	-3.74816	0.000178136	0.000634931
ENSG00000204963	ENSG00000204963.6	protocadherin alpha 7 [Source:HGNC Symbol;Acc:HGNC:8673]	5	140834248	141012347	PCDHA7	protein_coding	5.27017	-0.391313	-1.31159	0.557455	-0.701963	0.482702	0.566134
ENSG00000114902	ENSG00000114902.14	signal peptidase complex subunit 1 [Source:HGNC Symbol;Acc:HGNC:23401]	3	52704955	52711148	SPCS1	protein_coding	174.378	-0.391354	-1.31162	0.183612	-2.13142	0.0330545	0.0625333
ENSG00000198223	ENSG00000198223.18	colony stimulating factor 2 receptor subunit alpha [Source:HGNC Symbol;Acc:HGNC:2435]	X	1268800	1310381	CSF2RA	protein_coding	25.7823	-0.391522	-1.31178	0.45174	-0.866698	0.386107	0.471712
ENSG00000154451	ENSG00000154451.15	guanylate binding protein 5 [Source:HGNC Symbol;Acc:HGNC:19895]	1	89256189	89272860	GBP5	protein_coding	44.9707	-0.391673	-1.31191	0.332588	-1.17765	0.238936	0.315738
ENSG00000165480	ENSG00000165480.16	spindle and kinetochore associated complex subunit 3 [Source:HGNC Symbol;Acc:HGNC:20262]	13	21153595	21176552	SKA3	protein_coding	40.5253	-0.391861	-1.31209	0.355993	-1.10076	0.271003	0.350803
ENSG00000089723	ENSG00000089723.10	OTU deubiquitinase, ubiquitin aldehyde binding 2 [Source:HGNC Symbol;Acc:HGNC:20351]	14	94026340	94048930	OTUB2	protein_coding	27.2575	-0.39189	-1.31211	0.428611	-0.914327	0.360545	0.44563
ENSG00000237649	ENSG00000237649.8	kinesin family member C1 [Source:HGNC Symbol;Acc:HGNC:6389]	6	33391823	33409896	KIFC1	protein_coding	21.4558	-0.392046	-1.31225	0.452812	-0.865803	0.386598	0.472265
ENSG00000182118	ENSG00000182118.8	family with sequence similarity 89 member A [Source:HGNC Symbol;Acc:HGNC:25057]	1	231018958	231040254	FAM89A	protein_coding	26.5926	-0.392122	-1.31232	0.426138	-0.920175	0.357481	0.442573
ENSG00000104231	ENSG00000104231.11	zinc finger AN1-type containing 1 [Source:HGNC Symbol;Acc:HGNC:25858]	8	81701334	81732903	ZFAND1	protein_coding	190.298	-0.392833	-1.31297	0.175886	-2.23345	0.0255194	0.050285
ENSG00000173041	ENSG00000173041.12	zinc finger protein 680 [Source:HGNC Symbol;Acc:HGNC:26897]	7	64519878	64563075	ZNF680	protein_coding	361.243	-0.392921	-1.31305	0.146992	-2.67308	0.00751589	0.0176349
ENSG00000196700	ENSG00000196700.9	zinc finger protein 512B [Source:HGNC Symbol;Acc:HGNC:29212]	20	63956704	63969930	ZNF512B	protein_coding	359.737	-0.392978	-1.3131	0.129979	-3.02339	0.00249958	0.00674634
ENSG00000111077	ENSG00000111077.18	tensin 2 [Source:HGNC Symbol;Acc:HGNC:19737]	12	53046969	53064379	TNS2	protein_coding	938.962	-0.393223	-1.31332	0.0847917	-4.63752	3.52621e-06	1.79332e-05
ENSG00000143575	ENSG00000143575.15	HCLS1 associated protein X-1 [Source:HGNC Symbol;Acc:HGNC:16915]	1	154272589	154275875	HAX1	protein_coding	139.011	-0.394128	-1.31415	0.194433	-2.02706	0.0426562	0.0775957
ENSG00000165949	ENSG00000165949.13	interferon alpha inducible protein 27 [Source:HGNC Symbol;Acc:HGNC:5397]	14	94104836	94116695	IFI27	protein_coding	80.1531	-0.39434	-1.31434	0.314519	-1.25379	0.209919	0.284978
ENSG00000177464	ENSG00000177464.5	G protein-coupled receptor 4 [Source:HGNC Symbol;Acc:HGNC:4497]	19	45589764	45602212	GPR4	protein_coding	21.4463	-0.394358	-1.31436	0.445108	-0.885981	0.375628	0.460934
ENSG00000177082	ENSG00000177082.13	WD repeat domain 73 [Source:HGNC Symbol;Acc:HGNC:25928]	15	84639285	84654343	WDR73	protein_coding	464.694	-0.394446	-1.31444	0.339801	-1.16082	0.245717	0.323303
ENSG00000163872	ENSG00000163872.16	YEATS domain containing 2 [Source:HGNC Symbol;Acc:HGNC:25489]	3	183697797	183812624	YEATS2	protein_coding	892.839	-0.394557	-1.31454	0.0792629	-4.97783	6.43017e-07	3.75212e-06
ENSG00000204574	ENSG00000204574.14	ATP binding cassette subfamily F member 1 [Source:HGNC Symbol;Acc:HGNC:70]	6	30571393	30597179	ABCF1	protein_coding	184.661	-0.39463	-1.31461	0.188768	-2.09055	0.0365681	0.0681407
ENSG00000104731	ENSG00000104731.14	kelch domain containing 4 [Source:HGNC Symbol;Acc:HGNC:25272]	16	87696485	87765992	KLHDC4	protein_coding	241.039	-0.394651	-1.31462	0.149368	-2.64214	0.00823849	0.0191166
ENSG00000184584	ENSG00000184584.13	stimulator of interferon response cGAMP interactor 1 [Source:HGNC Symbol;Acc:HGNC:27962]	5	139475533	139482935	STING1	protein_coding	293.701	-0.394671	-1.31464	0.141813	-2.78303	0.00538538	0.013207
ENSG00000118432	ENSG00000118432.13	cannabinoid receptor 1 [Source:HGNC Symbol;Acc:HGNC:2159]	6	88139864	88166347	CNR1	protein_coding	26.5822	-0.39474	-1.31471	0.419741	-0.940435	0.346994	0.43184
ENSG00000117308	ENSG00000117308.15	UDP-galactose-4-epimerase [Source:HGNC Symbol;Acc:HGNC:4116]	1	23795599	23800781	GALE	protein_coding	18.1963	-0.394809	-1.31477	0.426977	-0.924661	0.355142	0.440086
ENSG00000221829	ENSG00000221829.11	FA complementation group G [Source:HGNC Symbol;Acc:HGNC:3588]	9	35073835	35080004	FANCG	protein_coding	85.1858	-0.394897	-1.31485	0.27013	-1.46188	0.143774	0.211419
ENSG00000126266	ENSG00000126266.4	free fatty acid receptor 1 [Source:HGNC Symbol;Acc:HGNC:4498]	19	35347902	35353864	FFAR1	protein_coding	196.987	-0.394918	-1.31487	0.164985	-2.39366	0.016681	0.0350697
ENSG00000142961	ENSG00000142961.16	MOB kinase activator 3C [Source:HGNC Symbol;Acc:HGNC:29800]	1	46607719	46616811	MOB3C	protein_coding	161.749	-0.395074	-1.31501	0.180735	-2.18593	0.0288209	0.0558215
ENSG00000172977	ENSG00000172977.13	lysine acetyltransferase 5 [Source:HGNC Symbol;Acc:HGNC:5275]	11	65711996	65719604	KAT5	protein_coding	130.097	-0.395255	-1.31518	0.203129	-1.94584	0.0516742	0.0911788
ENSG00000159216	ENSG00000159216.19	RUNX family transcription factor 1 [Source:HGNC Symbol;Acc:HGNC:10471]	21	34787801	36004667	RUNX1	protein_coding	185.314	-0.395272	-1.31519	0.209962	-1.88259	0.0597557	0.102636
ENSG00000115252	ENSG00000115252.19	phosphodiesterase 1A [Source:HGNC Symbol;Acc:HGNC:8774]	2	182139968	182523359	PDE1A	protein_coding	130.148	-0.395559	-1.31545	0.200825	-1.96967	0.0488757	0.087236
ENSG00000184381	ENSG00000184381.20	phospholipase A2 group VI [Source:HGNC Symbol;Acc:HGNC:9039]	22	38111495	38214778	PLA2G6	protein_coding	297.663	-0.395811	-1.31568	0.140427	-2.81863	0.00482295	0.0120171
ENSG00000254685	ENSG00000254685.8	fucose-1-phosphate guanylyltransferase [Source:HGNC Symbol;Acc:HGNC:3825]	1	74198238	74234086	FPGT	protein_coding	412.036	-0.396002	-1.31586	0.112441	-3.52187	0.000428507	0.00139218
ENSG00000112306	ENSG00000112306.8	ribosomal protein S12 [Source:HGNC Symbol;Acc:HGNC:10385]	6	132814569	132817564	RPS12	protein_coding	1084.2	-0.396127	-1.31597	0.0752704	-5.26272	1.4194e-07	9.31724e-07
ENSG00000159596	ENSG00000159596.7	transmembrane protein 69 [Source:HGNC Symbol;Acc:HGNC:28035]	1	45688181	45694436	TMEM69	protein_coding	128.502	-0.396132	-1.31597	0.208873	-1.89652	0.0578915	0.0997452
ENSG00000148229	ENSG00000148229.13	DNA polymerase epsilon 3, accessory subunit [Source:HGNC Symbol;Acc:HGNC:13546]	9	113407235	113410675	POLE3	protein_coding	170.323	-0.396536	-1.31634	0.182381	-2.17422	0.0296888	0.0571314
ENSG00000177103	ENSG00000177103.15	DS cell adhesion molecule like 1 [Source:HGNC Symbol;Acc:HGNC:14656]	11	117427772	117817525	DSCAML1	protein_coding	152.977	-0.39661	-1.31641	0.228366	-1.73673	0.0824343	0.13468
ENSG00000012061	ENSG00000012061.16	ERCC excision repair 1, endonuclease non-catalytic subunit [Source:HGNC Symbol;Acc:HGNC:3433]	19	45407334	45478828	ERCC1	protein_coding	366.521	-0.39678	-1.31657	0.120553	-3.29133	0.000997136	0.00297625
ENSG00000001167	ENSG00000001167.15	nuclear transcription factor Y subunit alpha [Source:HGNC Symbol;Acc:HGNC:7804]	6	41072974	41102403	NFYA	protein_coding	496.609	-0.397004	-1.31677	0.117272	-3.38534	0.000710903	0.00219799
ENSG00000164970	ENSG00000164970.15	family with sequence similarity 219 member A [Source:HGNC Symbol;Acc:HGNC:19920]	9	34398184	34458570	FAM219A	protein_coding	143.335	-0.39724	-1.31699	0.1923	-2.06573	0.0388537	0.0716905
ENSG00000096063	ENSG00000096063.16	SRSF protein kinase 1 [Source:HGNC Symbol;Acc:HGNC:11305]	6	35832966	35921342	SRPK1	protein_coding	505.682	-0.397296	-1.31704	0.10183	-3.90156	9.55765e-05	0.000360114
ENSG00000138738	ENSG00000138738.11	PR/SET domain 5 [Source:HGNC Symbol;Acc:HGNC:9349]	4	120684919	120922870	PRDM5	protein_coding	218.982	-0.397433	-1.31716	0.175642	-2.26274	0.0236516	0.0472301
ENSG00000092068	ENSG00000092068.21	solute carrier family 7 member 8 [Source:HGNC Symbol;Acc:HGNC:11066]	14	23125295	23183674	SLC7A8	protein_coding	365.738	-0.397476	-1.3172	0.120873	-3.28837	0.0010077	0.00300343
ENSG00000277494	ENSG00000277494.2	glycosylphosphatidylinositol anchored high density lipoprotein binding protein 1 [Source:HGNC Symbol;Acc:HGNC:24945]	8	143213218	143217170	GPIHBP1	protein_coding	29.3729	-0.397631	-1.31734	0.405722	-0.980059	0.327057	0.411097
ENSG00000204967	ENSG00000204967.12	protocadherin alpha 4 [Source:HGNC Symbol;Acc:HGNC:8670]	5	140806929	141012347	PCDHA4	protein_coding	22.0941	-0.397679	-1.31739	0.438131	-0.907671	0.364052	0.449135
ENSG00000100897	ENSG00000100897.18	DDB1 and CUL4 associated factor 11 [Source:HGNC Symbol;Acc:HGNC:20258]	14	24114195	24125242	DCAF11	protein_coding	217.454	-0.398418	-1.31806	0.162186	-2.45656	0.0140275	0.0302755
ENSG00000123191	ENSG00000123191.16	ATPase copper transporting beta [Source:HGNC Symbol;Acc:HGNC:870]	13	51930436	52012125	ATP7B	protein_coding	312.19	-0.398487	-1.31813	0.149371	-2.66777	0.00763569	0.0178991
ENSG00000100280	ENSG00000100280.17	adaptor related protein complex 1 subunit beta 1 [Source:HGNC Symbol;Acc:HGNC:554]	22	29327680	29388583	AP1B1	protein_coding	297.92	-0.398606	-1.31823	0.138486	-2.87832	0.00399804	0.0102041
ENSG00000155974	ENSG00000155974.13	glutamate receptor interacting protein 1 [Source:HGNC Symbol;Acc:HGNC:18708]	12	66347431	67069162	GRIP1	protein_coding	58.8443	-0.398708	-1.31833	0.29627	-1.34576	0.178381	0.249979
ENSG00000198715	ENSG00000198715.13	glycosylated lysosomal membrane protein [Source:HGNC Symbol;Acc:HGNC:29436]	1	156290089	156295689	GLMP	protein_coding	50.1652	-0.398723	-1.31834	0.388649	-1.02592	0.30493	0.387874
ENSG00000198046	ENSG00000198046.13	zinc finger protein 667 [Source:HGNC Symbol;Acc:HGNC:28854]	19	56439325	56478065	ZNF667	protein_coding	254.752	-0.39883	-1.31844	0.142965	-2.78971	0.00527555	0.0129724
ENSG00000167785	ENSG00000167785.9	zinc finger protein 558 [Source:HGNC Symbol;Acc:HGNC:26422]	19	8806170	8832314	ZNF558	protein_coding	250.489	-0.399173	-1.31875	0.166809	-2.393	0.0167114	0.0351186
ENSG00000183426	ENSG00000183426.17	nuclear pore complex interacting protein family member A1 [Source:HGNC Symbol;Acc:HGNC:7909]	16	14922802	14952060	NPIPA1	protein_coding	507.85	-0.399175	-1.31875	0.103604	-3.85287	0.00011674	0.000432285
ENSG00000160094	ENSG00000160094.15	zinc finger protein 362 [Source:HGNC Symbol;Acc:HGNC:18079]	1	33256492	33300719	ZNF362	protein_coding	310.468	-0.399227	-1.3188	0.130264	-3.06476	0.00217848	0.00598211
ENSG00000146555	ENSG00000146555.20	sidekick cell adhesion molecule 1 [Source:HGNC Symbol;Acc:HGNC:19307]	7	3301252	4269000	SDK1	protein_coding	288.839	-0.399593	-1.31914	0.141835	-2.81732	0.0048427	0.0120578
ENSG00000101052	ENSG00000101052.13	intraflagellar transport 52 [Source:HGNC Symbol;Acc:HGNC:15901]	20	43590937	43647299	IFT52	protein_coding	165.057	-0.399968	-1.31948	0.189229	-2.11367	0.0345435	0.0649976
ENSG00000100138	ENSG00000100138.15	small nuclear ribonucleoprotein 13 [Source:HGNC Symbol;Acc:HGNC:7819]	22	41673933	41690504	SNU13	protein_coding	279.206	-0.400036	-1.31954	0.157198	-2.5448	0.0109341	0.0244035
ENSG00000105737	ENSG00000105737.10	glutamate ionotropic receptor kainate type subunit 5 [Source:HGNC Symbol;Acc:HGNC:4583]	19	41998321	42070206	GRIK5	protein_coding	76.4499	-0.400306	-1.31979	0.265669	-1.50678	0.131867	0.196727
ENSG00000180902	ENSG00000180902.18	D-2-hydroxyglutarate dehydrogenase [Source:HGNC Symbol;Acc:HGNC:28358]	2	241734602	241768816	D2HGDH	protein_coding	240.686	-0.400418	-1.31989	0.152937	-2.61819	0.00883973	0.0202683
ENSG00000171130	ENSG00000171130.19	ATPase H+ transporting V0 subunit e2 [Source:HGNC Symbol;Acc:HGNC:21723]	7	149872968	149891204	ATP6V0E2	protein_coding	55.8282	-0.400517	-1.31998	0.341939	-1.17131	0.241474	0.318401
ENSG00000168040	ENSG00000168040.5	Fas associated via death domain [Source:HGNC Symbol;Acc:HGNC:3573]	11	70203296	70207390	FADD	protein_coding	55.7933	-0.400542	-1.32	0.30784	-1.30113	0.193213	0.266345
ENSG00000182871	ENSG00000182871.16	collagen type XVIII alpha 1 chain [Source:HGNC Symbol;Acc:HGNC:2195]	21	45405165	45513720	COL18A1	protein_coding	1856.15	-0.400582	-1.32004	0.0539863	-7.42006	1.17065e-13	1.64883e-12
ENSG00000138767	ENSG00000138767.14	CCR4-NOT transcription complex subunit 6 like [Source:HGNC Symbol;Acc:HGNC:18042]	4	77713387	77819615	CNOT6L	protein_coding	874.881	-0.400636	-1.32009	0.07695	-5.20644	1.92493e-07	1.2341e-06
ENSG00000140941	ENSG00000140941.14	microtubule associated protein 1 light chain 3 beta [Source:HGNC Symbol;Acc:HGNC:13352]	16	87383953	87404779	MAP1LC3B	protein_coding	281.092	-0.400645	-1.3201	0.147223	-2.72136	0.00650148	0.0156145
ENSG00000080845	ENSG00000080845.19	DLG associated protein 4 [Source:HGNC Symbol;Acc:HGNC:24476]	20	36306336	36528637	DLGAP4	protein_coding	608.624	-0.400759	-1.3202	0.0916857	-4.37101	1.23672e-05	5.61767e-05
ENSG00000137460	ENSG00000137460.10	FH2 domain containing 1 [Source:HGNC Symbol;Acc:HGNC:29363]	4	152936323	152979671	FHDC1	protein_coding	89.5284	-0.401099	-1.32051	0.258152	-1.55373	0.120249	0.1828
ENSG00000149823	ENSG00000149823.9	VPS51 subunit of GARP complex [Source:HGNC Symbol;Acc:HGNC:1172]	11	65089324	65111862	VPS51	protein_coding	266.585	-0.401202	-1.32061	0.156757	-2.55938	0.010486	0.0235392
ENSG00000196365	ENSG00000196365.12	lon peptidase 1, mitochondrial [Source:HGNC Symbol;Acc:HGNC:9479]	19	5691834	5720572	LONP1	protein_coding	281.102	-0.401441	-1.32083	0.151641	-2.64731	0.0081134	0.0188703
ENSG00000243667	ENSG00000243667.7	dynein axonemal assembly factor 10 [Source:HGNC Symbol;Acc:HGNC:25176]	2	68122936	68157549	DNAAF10	protein_coding	97.5785	-0.401455	-1.32084	0.268031	-1.49779	0.134187	0.199695
ENSG00000182552	ENSG00000182552.15	RWD domain containing 4 [Source:HGNC Symbol;Acc:HGNC:23750]	4	183639635	183659203	RWDD4	protein_coding	171.006	-0.401494	-1.32088	0.221753	-1.81055	0.0702112	0.117886
ENSG00000031081	ENSG00000031081.11	Rho GTPase activating protein 31 [Source:HGNC Symbol;Acc:HGNC:29216]	3	119294383	119420714	ARHGAP31	protein_coding	359.245	-0.401716	-1.32108	0.133056	-3.01916	0.00253477	0.00682568
ENSG00000142279	ENSG00000142279.13	WT1 interacting protein [Source:HGNC Symbol;Acc:HGNC:20964]	19	34481758	34512304	WTIP	protein_coding	269.928	-0.402254	-1.32157	0.140457	-2.8639	0.00418459	0.0106364
ENSG00000008988	ENSG00000008988.11	ribosomal protein S20 [Source:HGNC Symbol;Acc:HGNC:10405]	8	56067254	56074510	RPS20	protein_coding	1409.05	-0.402318	-1.32163	0.0594777	-6.76419	1.34058e-11	1.5066e-10
ENSG00000156256	ENSG00000156256.15	ubiquitin specific peptidase 16 [Source:HGNC Symbol;Acc:HGNC:12614]	21	29024629	29054488	USP16	protein_coding	331.8	-0.402389	-1.32169	0.133643	-3.01093	0.00260446	0.00699409
ENSG00000138768	ENSG00000138768.15	USO1 vesicle transport factor [Source:HGNC Symbol;Acc:HGNC:30904]	4	75724577	75814286	USO1	protein_coding	589.87	-0.402645	-1.32193	0.0942538	-4.27192	1.938e-05	8.49296e-05
ENSG00000284337	ENSG00000284337.1	novel transcript	2	109898432	109968557		protein_coding	33.861	-0.402678	-1.32196	0.373703	-1.07753	0.281242	0.361947
ENSG00000151176	ENSG00000151176.8	phospholipase B domain containing 2 [Source:HGNC Symbol;Acc:HGNC:27283]	12	113358566	113391629	PLBD2	protein_coding	446.275	-0.402805	-1.32208	0.108077	-3.72703	0.000193752	0.000682921
ENSG00000160360	ENSG00000160360.13	G protein signaling modulator 1 [Source:HGNC Symbol;Acc:HGNC:17858]	9	136327476	136359605	GPSM1	protein_coding	244.93	-0.402813	-1.32208	0.147114	-2.7381	0.0061795	0.0149282
ENSG00000159674	ENSG00000159674.12	spondin 2 [Source:HGNC Symbol;Acc:HGNC:11253]	4	1166932	1208962	SPON2	protein_coding	26.1898	-0.40283	-1.3221	0.449692	-0.895791	0.370364	0.455651
ENSG00000111707	ENSG00000111707.12	SDS3 homolog, SIN3A corepressor complex component [Source:HGNC Symbol;Acc:HGNC:29545]	12	118376555	118418033	SUDS3	protein_coding	837.709	-0.402985	-1.32224	0.0843409	-4.77805	1.77007e-06	9.51227e-06
ENSG00000205726	ENSG00000205726.15	intersectin 1 [Source:HGNC Symbol;Acc:HGNC:6183]	21	33642400	33899861	ITSN1	protein_coding	978.611	-0.402987	-1.32224	0.0809304	-4.97942	6.37748e-07	3.7337e-06
ENSG00000108262	ENSG00000108262.16	GIT ArfGAP 1 [Source:HGNC Symbol;Acc:HGNC:4272]	17	29573475	29594054	GIT1	protein_coding	249.98	-0.403047	-1.3223	0.144694	-2.78552	0.00534416	0.0131137
ENSG00000011304	ENSG00000011304.22	polypyrimidine tract binding protein 1 [Source:HGNC Symbol;Acc:HGNC:9583]	19	797075	812327	PTBP1	protein_coding	809.411	-0.403143	-1.32239	0.0833318	-4.83781	1.31277e-06	7.24835e-06
ENSG00000144560	ENSG00000144560.16	vestigial like family member 4 [Source:HGNC Symbol;Acc:HGNC:28966]	3	11556069	11771350	VGLL4	protein_coding	876.11	-0.403257	-1.32249	0.100605	-4.00832	6.11515e-05	0.000240744
ENSG00000152229	ENSG00000152229.18	proline-serine-threonine phosphatase interacting protein 2 [Source:HGNC Symbol;Acc:HGNC:9581]	18	45983536	46072272	PSTPIP2	protein_coding	58.6685	-0.403306	-1.32254	0.301027	-1.33977	0.180321	0.252227
ENSG00000157168	ENSG00000157168.20	neuregulin 1 [Source:HGNC Symbol;Acc:HGNC:7997]	8	31639222	32855666	NRG1	protein_coding	69.0483	-0.403857	-1.32304	0.352343	-1.14621	0.25171	0.329441
ENSG00000256771	ENSG00000256771.5	zinc finger protein 253 [Source:HGNC Symbol;Acc:HGNC:13497]	19	19865882	19894674	ZNF253	protein_coding	252.792	-0.403858	-1.32304	0.145083	-2.78363	0.00537537	0.0131864
ENSG00000021574	ENSG00000021574.13	spastin [Source:HGNC Symbol;Acc:HGNC:11233]	2	32063556	32157637	SPAST	protein_coding	243.385	-0.403928	-1.3231	0.189267	-2.13417	0.0328287	0.0621537
ENSG00000111879	ENSG00000111879.20	family with sequence similarity 184 member A [Source:HGNC Symbol;Acc:HGNC:20991]	6	118959763	119149387	FAM184A	protein_coding	128.171	-0.40397	-1.32314	0.210701	-1.91726	0.0552048	0.0965889
ENSG00000119772	ENSG00000119772.19	DNA methyltransferase 3 alpha [Source:HGNC Symbol;Acc:HGNC:2978]	2	25227855	25342590	DNMT3A	protein_coding	837.218	-0.404214	-1.32337	0.0814201	-4.96455	6.88606e-07	3.99647e-06
ENSG00000240857	ENSG00000240857.2	retinol dehydrogenase 14 [Source:HGNC Symbol;Acc:HGNC:19979]	2	18554723	18560679	RDH14	protein_coding	69.7294	-0.404569	-1.32369	0.285823	-1.41545	0.156935	0.226374
ENSG00000121898	ENSG00000121898.13	carboxypeptidase X, M14 family member 2 [Source:HGNC Symbol;Acc:HGNC:26977]	10	123706207	123940267	CPXM2	protein_coding	122.262	-0.404806	-1.32391	0.224	-1.80717	0.0707359	0.118614
ENSG00000114784	ENSG00000114784.4	eukaryotic translation initiation factor 1B [Source:HGNC Symbol;Acc:HGNC:30792]	3	40309707	40312424	EIF1B	protein_coding	221.449	-0.404938	-1.32403	0.166476	-2.4324	0.0149989	0.0321186
ENSG00000065978	ENSG00000065978.19	Y-box binding protein 1 [Source:HGNC Symbol;Acc:HGNC:8014]	1	42682418	42703805	YBX1	protein_coding	781.645	-0.405271	-1.32434	0.0846787	-4.78598	1.70151e-06	9.18169e-06
ENSG00000101361	ENSG00000101361.17	NOP56 ribonucleoprotein [Source:HGNC Symbol;Acc:HGNC:15911]	20	2652593	2658393	NOP56	protein_coding	274.678	-0.405593	-1.32463	0.142	-2.85628	0.00428635	0.0108716
ENSG00000162595	ENSG00000162595.8	DIRAS family GTPase 3 [Source:HGNC Symbol;Acc:HGNC:687]	1	68045886	68051717	DIRAS3	protein_coding	41.8046	-0.405746	-1.32477	0.345432	-1.17461	0.240152	0.317047
ENSG00000003989	ENSG00000003989.18	solute carrier family 7 member 2 [Source:HGNC Symbol;Acc:HGNC:11060]	8	17497088	17570573	SLC7A2	protein_coding	501.689	-0.405753	-1.32478	0.101853	-3.9837	6.78492e-05	0.000264711
ENSG00000204569	ENSG00000204569.10	protein phosphatase 1 regulatory subunit 10 [Source:HGNC Symbol;Acc:HGNC:9284]	6	30600413	30618612	PPP1R10	protein_coding	778.365	-0.40604	-1.32504	0.082173	-4.94128	7.76112e-07	4.45109e-06
ENSG00000254901	ENSG00000254901.8	BLOC-1 related complex subunit 8 [Source:HGNC Symbol;Acc:HGNC:37247]	19	19176903	19192591	BORCS8	protein_coding	146.543	-0.406099	-1.3251	0.234126	-1.73453	0.0828241	0.135201
ENSG00000089060	ENSG00000089060.12	solute carrier family 8 member B1 [Source:HGNC Symbol;Acc:HGNC:26175]	12	113298759	113359493	SLC8B1	protein_coding	585.801	-0.406108	-1.32511	0.0942939	-4.30683	1.65608e-05	7.37768e-05
ENSG00000115677	ENSG00000115677.18	high density lipoprotein binding protein [Source:HGNC Symbol;Acc:HGNC:4857]	2	241227264	241317061	HDLBP	protein_coding	1973.41	-0.406266	-1.32525	0.0610577	-6.65381	2.856e-11	3.0904e-10
ENSG00000029639	ENSG00000029639.11	transcription factor B1, mitochondrial [Source:HGNC Symbol;Acc:HGNC:17037]	6	155256134	155314493	TFB1M	protein_coding	48.2304	-0.40678	-1.32572	0.346683	-1.17335	0.240656	0.317556
ENSG00000124570	ENSG00000124570.21	serpin family B member 6 [Source:HGNC Symbol;Acc:HGNC:8950]	6	2948159	2972165	SERPINB6	protein_coding	854.358	-0.407288	-1.32619	0.322437	-1.26316	0.206533	0.281029
ENSG00000131634	ENSG00000131634.14	transmembrane protein 204 [Source:HGNC Symbol;Acc:HGNC:14158]	16	1528688	1555580	TMEM204	protein_coding	47.7004	-0.407478	-1.32637	0.32321	-1.26072	0.207409	0.28188
ENSG00000160199	ENSG00000160199.15	PBX/knotted 1 homeobox 1 [Source:HGNC Symbol;Acc:HGNC:9022]	21	42974510	43033931	PKNOX1	protein_coding	278.205	-0.407921	-1.32677	0.151213	-2.69766	0.00698282	0.016595
ENSG00000197147	ENSG00000197147.15	leucine rich repeat containing 8 VRAC subunit B [Source:HGNC Symbol;Acc:HGNC:30692]	1	89524829	89597861	LRRC8B	protein_coding	184.05	-0.407998	-1.32684	0.192687	-2.11741	0.0342252	0.0644574
ENSG00000069248	ENSG00000069248.12	nucleoporin 133 [Source:HGNC Symbol;Acc:HGNC:18016]	1	229440259	229508341	NUP133	protein_coding	540.828	-0.408169	-1.327	0.0980688	-4.16207	3.15376e-05	0.000131746
ENSG00000106459	ENSG00000106459.15	nuclear respiratory factor 1 [Source:HGNC Symbol;Acc:HGNC:7996]	7	129611720	129757082	NRF1	protein_coding	206.57	-0.408268	-1.32709	0.16668	-2.44942	0.0143088	0.0308073
ENSG00000099954	ENSG00000099954.19	CECR2 histone acetyl-lysine reader [Source:HGNC Symbol;Acc:HGNC:1840]	22	17359949	17558151	CECR2	protein_coding	373.945	-0.408277	-1.3271	0.121307	-3.36564	0.00076365	0.00233482
ENSG00000008282	ENSG00000008282.9	synaptophysin like 1 [Source:HGNC Symbol;Acc:HGNC:11507]	7	106090505	106112576	SYPL1	protein_coding	401.865	-0.408337	-1.32716	0.115896	-3.52331	0.000426193	0.00138539
ENSG00000130511	ENSG00000130511.16	single stranded DNA binding protein 4 [Source:HGNC Symbol;Acc:HGNC:15676]	19	18418864	18434562	SSBP4	protein_coding	232.876	-0.408464	-1.32727	0.158185	-2.5822	0.0098174	0.0222279
ENSG00000078177	ENSG00000078177.14	NEDD4 binding protein 2 [Source:HGNC Symbol;Acc:HGNC:29851]	4	40056850	40158252	N4BP2	protein_coding	817.324	-0.40859	-1.32739	0.0812058	-5.03154	4.86555e-07	2.9077e-06
ENSG00000119446	ENSG00000119446.14	RNA binding motif protein 18 [Source:HGNC Symbol;Acc:HGNC:28413]	9	122237622	122264840	RBM18	protein_coding	169.92	-0.408623	-1.32742	0.17777	-2.29861	0.0215269	0.043559
ENSG00000151240	ENSG00000151240.17	disco interacting protein 2 homolog C [Source:HGNC Symbol;Acc:HGNC:29150]	10	274190	689668	DIP2C	protein_coding	879.67	-0.408642	-1.32744	0.0860495	-4.74892	2.04508e-06	1.08861e-05
ENSG00000170390	ENSG00000170390.16	doublecortin like kinase 2 [Source:HGNC Symbol;Acc:HGNC:19002]	4	150078445	150257438	DCLK2	protein_coding	224.637	-0.408736	-1.32752	0.15549	-2.6287	0.00857124	0.019794
ENSG00000068394	ENSG00000068394.11	G-patch domain and KOW motifs [Source:HGNC Symbol;Acc:HGNC:30677]	X	49113407	49123735	GPKOW	protein_coding	76.7699	-0.408847	-1.32762	0.272587	-1.49988	0.133646	0.199045
ENSG00000263465	ENSG00000263465.5	serine and arginine rich splicing factor 8 [Source:HGNC Symbol;Acc:HGNC:16988]	11	95066919	95071225	SRSF8	protein_coding	225.211	-0.409119	-1.32787	0.1597	-2.5618	0.0104133	0.0234078
ENSG00000171056	ENSG00000171056.8	SRY-box transcription factor 7 [Source:HGNC Symbol;Acc:HGNC:18196]	8	10723768	10730511	SOX7	protein_coding	24.9636	-0.409154	-1.32791	0.41671	-0.981868	0.326165	0.410226
ENSG00000198743	ENSG00000198743.7	solute carrier family 5 member 3 [Source:HGNC Symbol;Acc:HGNC:11038]	21	34073578	34106260	SLC5A3	protein_coding	1949.51	-0.409785	-1.32849	0.0508052	-8.06581	7.275e-16	1.23227e-14
ENSG00000122140	ENSG00000122140.12	mitochondrial ribosomal protein S2 [Source:HGNC Symbol;Acc:HGNC:14495]	9	135499965	135505141	MRPS2	protein_coding	111.351	-0.410164	-1.32884	0.22658	-1.81024	0.0702592	0.11795
ENSG00000188386	ENSG00000188386.8	protein phosphatase 3 regulatory subunit B, beta [Source:HGNC Symbol;Acc:HGNC:9318]	9	101591604	101595021	PPP3R2	protein_coding	12.5584	-0.410457	-1.32911	0.505525	-0.811941	0.416825	0.502175
ENSG00000080573	ENSG00000080573.7	collagen type V alpha 3 chain [Source:HGNC Symbol;Acc:HGNC:14864]	19	9959561	10010504	COL5A3	protein_coding	86.8629	-0.410827	-1.32945	0.265287	-1.54861	0.121475	0.184313
ENSG00000196850	ENSG00000196850.6	protein phosphatase targeting COQ7 [Source:HGNC Symbol;Acc:HGNC:30695]	12	110533245	110583318	PPTC7	protein_coding	262.476	-0.410964	-1.32957	0.144047	-2.85298	0.00433107	0.0109592
ENSG00000111711	ENSG00000111711.10	golgi transport 1B [Source:HGNC Symbol;Acc:HGNC:20175]	12	21501781	21518408	GOLT1B	protein_coding	180.359	-0.411232	-1.32982	0.191885	-2.14312	0.0321036	0.0610613
ENSG00000182179	ENSG00000182179.13	ubiquitin like modifier activating enzyme 7 [Source:HGNC Symbol;Acc:HGNC:12471]	3	49805209	49813953	UBA7	protein_coding	405.607	-0.411346	-1.32993	0.114346	-3.59738	0.000321445	0.00107381
ENSG00000183833	ENSG00000183833.16	cilia and flagella associated protein 91 [Source:HGNC Symbol;Acc:HGNC:24010]	3	119703022	119767102	CFAP91	protein_coding	269.479	-0.411502	-1.33007	0.150589	-2.73262	0.0062832	0.0151491
ENSG00000188219	ENSG00000188219.16	POTE ankyrin domain family member E [Source:HGNC Symbol;Acc:HGNC:33895]	2	131209536	131265278	POTEE	protein_coding	35.8725	-0.411503	-1.33007	0.395265	-1.04108	0.297838	0.380105
ENSG00000099785	ENSG00000099785.11	membrane associated ring-CH-type finger 2 [Source:HGNC Symbol;Acc:HGNC:28038]	19	8413270	8439017	MARCHF2	protein_coding	27.1586	-0.411699	-1.33025	0.417418	-0.986298	0.323987	0.408088
ENSG00000125482	ENSG00000125482.13	transcription termination factor 1 [Source:HGNC Symbol;Acc:HGNC:12397]	9	132375548	132406851	TTF1	protein_coding	119.248	-0.411913	-1.33045	0.212999	-1.93387	0.0531293	0.0934331
ENSG00000164163	ENSG00000164163.11	ATP binding cassette subfamily E member 1 [Source:HGNC Symbol;Acc:HGNC:69]	4	145098288	145129524	ABCE1	protein_coding	445.917	-0.412306	-1.33081	0.108281	-3.80774	0.000140244	0.000512043
ENSG00000143479	ENSG00000143479.18	dual specificity tyrosine phosphorylation regulated kinase 3 [Source:HGNC Symbol;Acc:HGNC:3094]	1	206635536	206684419	DYRK3	protein_coding	58.5572	-0.412495	-1.33099	0.298001	-1.38421	0.166296	0.236336
ENSG00000067955	ENSG00000067955.15	core-binding factor subunit beta [Source:HGNC Symbol;Acc:HGNC:1539]	16	67028984	67101058	CBFB	protein_coding	333.451	-0.412513	-1.331	0.144216	-2.86038	0.00423128	0.0107396
ENSG00000173218	ENSG00000173218.15	VANGL planar cell polarity protein 1 [Source:HGNC Symbol;Acc:HGNC:15512]	1	115641970	115698224	VANGL1	protein_coding	139.74	-0.412754	-1.33122	0.195271	-2.11375	0.0345366	0.0649895
ENSG00000090554	ENSG00000090554.13	fms related receptor tyrosine kinase 3 ligand [Source:HGNC Symbol;Acc:HGNC:3766]	19	49474207	49486231	FLT3LG	protein_coding	32.9927	-0.412786	-1.33125	0.37775	-1.09275	0.274504	0.354697
ENSG00000130881	ENSG00000130881.14	LDL receptor related protein 3 [Source:HGNC Symbol;Acc:HGNC:6695]	19	33177603	33208864	LRP3	protein_coding	185.669	-0.413163	-1.3316	0.168274	-2.45531	0.0140765	0.0303542
ENSG00000179915	ENSG00000179915.25	neurexin 1 [Source:HGNC Symbol;Acc:HGNC:8008]	2	49918503	51225575	NRXN1	protein_coding	168.031	-0.413245	-1.33168	0.180638	-2.28769	0.0221555	0.0446484
ENSG00000165471	ENSG00000165471.7	mannose binding lectin 2 [Source:HGNC Symbol;Acc:HGNC:6922]	10	52765380	52772784	MBL2	protein_coding	2.0597	-0.413466	-1.33188	0.362023	-1.1421	0.253412	0.331213
ENSG00000172955	ENSG00000172955.17	alcohol dehydrogenase 6 (class V) [Source:HGNC Symbol;Acc:HGNC:255]	4	99202638	99219537	ADH6	protein_coding	2.0597	-0.413466	-1.33188	0.362023	-1.1421	0.253412	0.331213
ENSG00000077458	ENSG00000077458.13	family with sequence similarity 76 member B [Source:HGNC Symbol;Acc:HGNC:28492]	11	95768953	95790409	FAM76B	protein_coding	241.684	-0.41379	-1.33218	0.153959	-2.68767	0.00719532	0.0169956
ENSG00000149474	ENSG00000149474.15	lysine acetyltransferase 14 [Source:HGNC Symbol;Acc:HGNC:15904]	20	18137228	18188387	KAT14	protein_coding	210.499	-0.414068	-1.33244	0.162166	-2.55336	0.0106689	0.0238849
ENSG00000186577	ENSG00000186577.14	small integral membrane protein 29 [Source:HGNC Symbol;Acc:HGNC:1340]	6	34246381	34249108	SMIM29	protein_coding	32.9851	-0.41407	-1.33244	0.375763	-1.10195	0.270485	0.350308
ENSG00000061273	ENSG00000061273.18	histone deacetylase 7 [Source:HGNC Symbol;Acc:HGNC:14067]	12	47782722	47833132	HDAC7	protein_coding	638.936	-0.414585	-1.33292	0.101279	-4.09348	4.24953e-05	0.000172653
ENSG00000205213	ENSG00000205213.14	leucine rich repeat containing G protein-coupled receptor 4 [Source:HGNC Symbol;Acc:HGNC:13299]	11	27365961	27472790	LGR4	protein_coding	918.222	-0.414637	-1.33296	0.080521	-5.14943	2.61284e-07	1.63365e-06
ENSG00000205643	ENSG00000205643.11	cysteine rich DPF motif domain containing 1 [Source:HGNC Symbol;Acc:HGNC:33710]	22	46244011	46250311	CDPF1	protein_coding	50.4473	-0.414642	-1.33297	0.330898	-1.25308	0.210176	0.285311
ENSG00000136925	ENSG00000136925.15	thiosulfate sulfurtransferase like domain containing 2 [Source:HGNC Symbol;Acc:HGNC:30087]	9	97600080	97633368	TSTD2	protein_coding	181.585	-0.41486	-1.33317	0.203594	-2.03768	0.0415821	0.076033
ENSG00000184465	ENSG00000184465.16	WD repeat domain 27 [Source:HGNC Symbol;Acc:HGNC:21248]	6	169457212	169702067	WDR27	protein_coding	723.237	-0.414941	-1.33324	0.091498	-4.53498	5.76093e-06	2.80586e-05
ENSG00000142230	ENSG00000142230.13	SUMO1 activating enzyme subunit 1 [Source:HGNC Symbol;Acc:HGNC:30660]	19	47113274	47210636	SAE1	protein_coding	313.293	-0.415112	-1.3334	0.130835	-3.17278	0.00150984	0.00430115
ENSG00000126216	ENSG00000126216.15	tubulin gamma complex associated protein 3 [Source:HGNC Symbol;Acc:HGNC:18598]	13	112485011	112588205	TUBGCP3	protein_coding	383.576	-0.415852	-1.33409	0.133846	-3.10693	0.00189041	0.00526587
ENSG00000169288	ENSG00000169288.18	mitochondrial ribosomal protein L1 [Source:HGNC Symbol;Acc:HGNC:14275]	4	77862830	77952785	MRPL1	protein_coding	36.5033	-0.416023	-1.33424	0.370492	-1.12289	0.261483	0.340318
ENSG00000143458	ENSG00000143458.12	GA binding protein transcription factor subunit beta 2 [Source:HGNC Symbol;Acc:HGNC:28441]	1	151070578	151125542	GABPB2	protein_coding	669.788	-0.416278	-1.33448	0.110032	-3.78324	0.000154802	0.000559252
ENSG00000089157	ENSG00000089157.16	ribosomal protein lateral stalk subunit P0 [Source:HGNC Symbol;Acc:HGNC:10371]	12	120196699	120201235	RPLP0	protein_coding	2064.38	-0.416645	-1.33482	0.0536741	-7.76249	8.32804e-15	1.29619e-13
ENSG00000154122	ENSG00000154122.14	ANKH inorganic pyrophosphate transport regulator [Source:HGNC Symbol;Acc:HGNC:15492]	5	14704800	14871778	ANKH	protein_coding	642.03	-0.416666	-1.33484	0.091676	-4.54498	5.494e-06	2.68802e-05
ENSG00000148671	ENSG00000148671.14	adipogenesis regulatory factor [Source:HGNC Symbol;Acc:HGNC:24043]	10	86968432	86983934	ADIRF	protein_coding	161.37	-0.417049	-1.33519	0.182981	-2.27919	0.0226557	0.0455155
ENSG00000170421	ENSG00000170421.13	keratin 8 [Source:HGNC Symbol;Acc:HGNC:6446]	12	52897187	52949954	KRT8	protein_coding	77.5038	-0.41722	-1.33535	0.274162	-1.5218	0.128059	0.192112
ENSG00000162851	ENSG00000162851.8	transcription factor B2, mitochondrial [Source:HGNC Symbol;Acc:HGNC:18559]	1	246540561	246566261	TFB2M	protein_coding	43.5729	-0.417401	-1.33552	0.372666	-1.12004	0.262696	0.341616
ENSG00000100425	ENSG00000100425.19	bromodomain containing 1 [Source:HGNC Symbol;Acc:HGNC:1102]	22	49773283	49827873	BRD1	protein_coding	464.366	-0.417478	-1.33559	0.11676	-3.57551	0.000349544	0.00115536
ENSG00000185483	ENSG00000185483.13	receptor tyrosine kinase like orphan receptor 1 [Source:HGNC Symbol;Acc:HGNC:10256]	1	63774017	64181498	ROR1	protein_coding	122.736	-0.417505	-1.33562	0.208661	-2.00088	0.0454056	0.0818449
ENSG00000144792	ENSG00000144792.9	zinc finger protein 660 [Source:HGNC Symbol;Acc:HGNC:26720]	3	44578223	44599694	ZNF660	protein_coding	216.7	-0.417547	-1.33565	0.16267	-2.56683	0.0102634	0.0231213
ENSG00000170448	ENSG00000170448.12	nuclear transcription factor, X-box binding like 1 [Source:HGNC Symbol;Acc:HGNC:18726]	4	47847233	47914667	NFXL1	protein_coding	203.679	-0.417662	-1.33576	0.168552	-2.47795	0.013214	0.0287125
ENSG00000143224	ENSG00000143224.18	protoporphyrinogen oxidase [Source:HGNC Symbol;Acc:HGNC:9280]	1	161166056	161178013	PPOX	protein_coding	150.347	-0.417721	-1.33582	0.202471	-2.06312	0.0391012	0.0720934
ENSG00000167186	ENSG00000167186.11	coenzyme Q7, hydroxylase [Source:HGNC Symbol;Acc:HGNC:2244]	16	19067614	19080095	COQ7	protein_coding	156.649	-0.417775	-1.33587	0.245877	-1.69912	0.089297	0.143654
ENSG00000170266	ENSG00000170266.16	galactosidase beta 1 [Source:HGNC Symbol;Acc:HGNC:4298]	3	32996609	33097202	GLB1	protein_coding	189.185	-0.417963	-1.33604	0.185939	-2.24784	0.0245863	0.0486905
ENSG00000125347	ENSG00000125347.15	interferon regulatory factor 1 [Source:HGNC Symbol;Acc:HGNC:6116]	5	132440440	132508719	IRF1	protein_coding	145.203	-0.418299	-1.33635	0.204955	-2.04093	0.0412582	0.0755022
ENSG00000166133	ENSG00000166133.18	RNA pseudouridine synthase domain containing 2 [Source:HGNC Symbol;Acc:HGNC:24180]	15	40569299	40574949	RPUSD2	protein_coding	51.8651	-0.418645	-1.33667	0.336693	-1.24341	0.213718	0.288634
ENSG00000148498	ENSG00000148498.17	par-3 family cell polarity regulator [Source:HGNC Symbol;Acc:HGNC:16051]	10	34109560	34815325	PARD3	protein_coding	998.551	-0.418669	-1.33669	0.0764991	-5.47286	4.42839e-08	3.17927e-07
ENSG00000109519	ENSG00000109519.13	GrpE like 1, mitochondrial [Source:HGNC Symbol;Acc:HGNC:19696]	4	7058895	7068064	GRPEL1	protein_coding	146.745	-0.419717	-1.33766	0.222961	-1.88247	0.0597723	0.102657
ENSG00000008277	ENSG00000008277.15	ADAM metallopeptidase domain 22 [Source:HGNC Symbol;Acc:HGNC:201]	7	87934143	88202889	ADAM22	protein_coding	422.292	-0.420096	-1.33802	0.129455	-3.24512	0.001174	0.0034427
ENSG00000097007	ENSG00000097007.19	ABL proto-oncogene 1, non-receptor tyrosine kinase [Source:HGNC Symbol;Acc:HGNC:76]	9	130713016	130887675	ABL1	protein_coding	1011.05	-0.420112	-1.33803	0.0705886	-5.95156	2.65596e-09	2.25711e-08
ENSG00000110852	ENSG00000110852.5	C-type lectin domain family 2 member B [Source:HGNC Symbol;Acc:HGNC:2053]	12	9852369	9869386	CLEC2B	protein_coding	18.9471	-0.42013	-1.33805	0.466552	-0.9005	0.367854	0.452923
ENSG00000122550	ENSG00000122550.18	kelch like family member 7 [Source:HGNC Symbol;Acc:HGNC:15646]	7	23105758	23177914	KLHL7	protein_coding	267.053	-0.420224	-1.33814	0.153651	-2.73492	0.00623953	0.0150597
ENSG00000108379	ENSG00000108379.10	Wnt family member 3 [Source:HGNC Symbol;Acc:HGNC:12782]	17	46762506	46833154	WNT3	protein_coding	37.2793	-0.420286	-1.33819	0.36159	-1.16233	0.245103	0.322551
ENSG00000243156	ENSG00000243156.9	microtubule associated monooxygenase, calponin and LIM domain containing 3 [Source:HGNC Symbol;Acc:HGNC:24694]	22	17787649	18024561	MICAL3	protein_coding	1386.51	-0.420329	-1.33823	0.0637743	-6.59087	4.37253e-11	4.63017e-10
ENSG00000163697	ENSG00000163697.17	amyloid beta precursor protein binding family B member 2 [Source:HGNC Symbol;Acc:HGNC:582]	4	40810027	41216714	APBB2	protein_coding	930.586	-0.420849	-1.33871	0.0803015	-5.24086	1.59833e-07	1.04035e-06
ENSG00000105248	ENSG00000105248.16	YJU2 splicing factor homolog [Source:HGNC Symbol;Acc:HGNC:25518]	19	4247080	4269088	YJU2	protein_coding	45.2334	-0.420884	-1.33875	0.335155	-1.25579	0.209192	0.284053
ENSG00000113643	ENSG00000113643.9	arginyl-tRNA synthetase 1 [Source:HGNC Symbol;Acc:HGNC:9870]	5	168486451	168519301	RARS1	protein_coding	291.718	-0.42098	-1.33884	0.14144	-2.97639	0.00291661	0.00770797
ENSG00000117519	ENSG00000117519.16	calponin 3 [Source:HGNC Symbol;Acc:HGNC:2157]	1	94896949	94927223	CNN3	protein_coding	769.076	-0.42111	-1.33896	0.0827382	-5.08966	3.58703e-07	2.18802e-06
ENSG00000188997	ENSG00000188997.8	potassium channel tetramerization domain containing 21 [Source:HGNC Symbol;Acc:HGNC:27452]	11	78171249	78188626	KCTD21	protein_coding	137.489	-0.421311	-1.33914	0.218799	-1.92556	0.054159	0.0949723
ENSG00000101190	ENSG00000101190.13	transcription factor like 5 [Source:HGNC Symbol;Acc:HGNC:11646]	20	62841005	62861822	TCFL5	protein_coding	55.4907	-0.421637	-1.33945	0.329844	-1.27829	0.201147	0.275106
ENSG00000107951	ENSG00000107951.15	mitochondrial poly(A) polymerase [Source:HGNC Symbol;Acc:HGNC:25532]	10	30309801	30374448	MTPAP	protein_coding	365.705	-0.42186	-1.33965	0.121075	-3.48428	0.000493468	0.00157776
ENSG00000100290	ENSG00000100290.3	BCL2 interacting killer [Source:HGNC Symbol;Acc:HGNC:1051]	22	43110750	43129712	BIK	protein_coding	2.11189	-0.421907	-1.3397	0.364848	-1.15639	0.247522	0.325129
ENSG00000163645	ENSG00000163645.15	glutamate rich 6 [Source:HGNC Symbol;Acc:HGNC:28602]	3	150659885	150703971	ERICH6	protein_coding	2.11189	-0.421907	-1.3397	0.364848	-1.15639	0.247522	0.325129
ENSG00000186925	ENSG00000186925.6	keratin associated protein 19-6 [Source:HGNC Symbol;Acc:HGNC:18941]	21	30541535	30541864	KRTAP19-6	protein_coding	2.11189	-0.421907	-1.3397	0.364848	-1.15639	0.247522	0.325129
ENSG00000288675	ENSG00000288675.1	proapoptotic nucleolar protein 1 [Source:HGNC Symbol;Acc:HGNC:51237]	11	797511	799190	PANO1	protein_coding	2.11189	-0.421907	-1.3397	0.364848	-1.15639	0.247522	0.325129
ENSG00000129194	ENSG00000129194.8	SRY-box transcription factor 15 [Source:HGNC Symbol;Acc:HGNC:11196]	17	7588178	7590094	SOX15	protein_coding	47.199	-0.422085	-1.33986	0.431973	-0.97711	0.328515	0.412552
ENSG00000105137	ENSG00000105137.13	synapse defective Rho GTPase homolog 1 [Source:HGNC Symbol;Acc:HGNC:25824]	19	15107401	15114985	SYDE1	protein_coding	108.711	-0.422398	-1.34015	0.225068	-1.87676	0.0605512	0.103764
ENSG00000085721	ENSG00000085721.13	RRN3 homolog, RNA polymerase I transcription factor [Source:HGNC Symbol;Acc:HGNC:30346]	16	15060033	15094311	RRN3	protein_coding	354.213	-0.422405	-1.34016	0.124671	-3.38815	0.000703664	0.00217643
ENSG00000196391	ENSG00000196391.11	zinc finger protein 774 [Source:HGNC Symbol;Acc:HGNC:33108]	15	90352284	90369146	ZNF774	protein_coding	72.5204	-0.422549	-1.34029	0.323871	-1.30468	0.192001	0.264852
ENSG00000102290	ENSG00000102290.23	protocadherin 11 X-linked [Source:HGNC Symbol;Acc:HGNC:8656]	X	91779261	92623230	PCDH11X	protein_coding	291.552	-0.422584	-1.34033	0.133931	-3.15523	0.0016037	0.0045429
ENSG00000225663	ENSG00000225663.8	MAPK regulated corepressor interacting protein 1 [Source:HGNC Symbol;Acc:HGNC:28007]	17	81822361	81833302	MCRIP1	protein_coding	190.006	-0.422609	-1.34035	0.176654	-2.39229	0.0167435	0.035183
ENSG00000181072	ENSG00000181072.12	cholinergic receptor muscarinic 2 [Source:HGNC Symbol;Acc:HGNC:1951]	7	136868652	137020255	CHRM2	protein_coding	12.431	-0.422869	-1.34059	0.517338	-0.817393	0.413704	0.4989
ENSG00000099821	ENSG00000099821.14	RNA polymerase mitochondrial [Source:HGNC Symbol;Acc:HGNC:9200]	19	617221	633537	POLRMT	protein_coding	195.064	-0.422924	-1.34064	0.178159	-2.37385	0.0176035	0.0365987
ENSG00000179941	ENSG00000179941.9	Bardet-Biedl syndrome 10 [Source:HGNC Symbol;Acc:HGNC:26291]	12	76344474	76348415	BBS10	protein_coding	215.046	-0.422944	-1.34066	0.192941	-2.19209	0.0283732	0.0550967
ENSG00000079974	ENSG00000079974.19	RAB, member of RAS oncogene family like 2B [Source:HGNC Symbol;Acc:HGNC:9800]	22	50767501	50783667	RABL2B	protein_coding	209.731	-0.423284	-1.34098	0.161337	-2.6236	0.00870052	0.0200011
ENSG00000168067	ENSG00000168067.12	mitogen-activated protein kinase kinase kinase kinase 2 [Source:HGNC Symbol;Acc:HGNC:6864]	11	64784918	64803241	MAP4K2	protein_coding	83.8181	-0.42343	-1.34111	0.270117	-1.56758	0.116979	0.17831
ENSG00000180228	ENSG00000180228.14	protein activator of interferon induced protein kinase EIF2AK2 [Source:HGNC Symbol;Acc:HGNC:9438]	2	178431292	178451512	PRKRA	protein_coding	448.498	-0.423514	-1.34119	0.132012	-3.20814	0.00133595	0.00386089
ENSG00000002919	ENSG00000002919.15	sorting nexin 11 [Source:HGNC Symbol;Acc:HGNC:14975]	17	48103357	48123601	SNX11	protein_coding	80.8852	-0.423876	-1.34153	0.270042	-1.56967	0.116493	0.177658
ENSG00000167037	ENSG00000167037.19	small G protein signaling modulator 1 [Source:HGNC Symbol;Acc:HGNC:29410]	22	24806169	24927578	SGSM1	protein_coding	85.2704	-0.424375	-1.34199	0.269854	-1.57261	0.11581	0.176823
ENSG00000170965	ENSG00000170965.10	placenta enriched 1 [Source:HGNC Symbol;Acc:HGNC:9044]	X	134565838	134764322	PLAC1	protein_coding	32.7921	-0.424765	-1.34235	0.382135	-1.11156	0.266329	0.345704
ENSG00000169129	ENSG00000169129.16	actin filament associated protein 1 like 2 [Source:HGNC Symbol;Acc:HGNC:25901]	10	114294824	114404756	AFAP1L2	protein_coding	337.648	-0.424845	-1.34243	0.128237	-3.31296	0.00092314	0.00277716
ENSG00000104980	ENSG00000104980.8	translocase of inner mitochondrial membrane 44 [Source:HGNC Symbol;Acc:HGNC:17316]	19	7926718	7943667	TIMM44	protein_coding	161.641	-0.425116	-1.34268	0.182633	-2.3277	0.0199279	0.0407365
ENSG00000198755	ENSG00000198755.11	ribosomal protein L10a [Source:HGNC Symbol;Acc:HGNC:10299]	6	35468401	35470785	RPL10A	protein_coding	1366.14	-0.425395	-1.34294	0.0619152	-6.8706	6.39323e-12	7.43833e-11
ENSG00000135677	ENSG00000135677.11	glucosamine (N-acetyl)-6-sulfatase [Source:HGNC Symbol;Acc:HGNC:4422]	12	64713445	64759431	GNS	protein_coding	1299.55	-0.425405	-1.34295	0.0636947	-6.67882	2.40877e-11	2.63527e-10
ENSG00000152464	ENSG00000152464.15	ribonuclease P/MRP subunit p38 [Source:HGNC Symbol;Acc:HGNC:30329]	10	15097180	15139818	RPP38	protein_coding	36.3465	-0.425466	-1.34301	0.37639	-1.13039	0.258314	0.336642
ENSG00000183978	ENSG00000183978.8	cytochrome c oxidase assembly factor 3 [Source:HGNC Symbol;Acc:HGNC:24990]	17	42795147	42798704	COA3	protein_coding	86.7439	-0.425488	-1.34303	0.252651	-1.6841	0.0921632	0.146871
ENSG00000243708	ENSG00000243708.11	phospholipase A2 group IVB [Source:HGNC Symbol;Acc:HGNC:9036]	15	41837775	41848147	PLA2G4B	protein_coding	26.7906	-0.425869	-1.34338	0.470752	-0.904656	0.365648	0.450744
ENSG00000164713	ENSG00000164713.10	brain protein I3 [Source:HGNC Symbol;Acc:HGNC:1109]	7	98252379	98310441	BRI3	protein_coding	200.84	-0.425915	-1.34342	0.171962	-2.4768	0.0132568	0.0287954
ENSG00000136146	ENSG00000136146.15	mediator complex subunit 4 [Source:HGNC Symbol;Acc:HGNC:17903]	13	48053323	48095131	MED4	protein_coding	211.263	-0.42638	-1.34386	0.178122	-2.39375	0.0166772	0.0350646
ENSG00000006757	ENSG00000006757.12	patatin like phospholipase domain containing 4 [Source:HGNC Symbol;Acc:HGNC:24887]	X	7898247	7927739	PNPLA4	protein_coding	98.8287	-0.426419	-1.34389	0.249134	-1.7116	0.0869697	0.140577
ENSG00000162244	ENSG00000162244.12	ribosomal protein L29 [Source:HGNC Symbol;Acc:HGNC:10331]	3	51993522	51995895	RPL29	protein_coding	1080.03	-0.426542	-1.34401	0.0744171	-5.73178	9.9381e-09	7.78532e-08
ENSG00000138078	ENSG00000138078.16	prolyl endopeptidase like [Source:HGNC Symbol;Acc:HGNC:30228]	2	44316281	44361862	PREPL	protein_coding	1169.99	-0.42658	-1.34404	0.0709005	-6.01661	1.78107e-09	1.55801e-08
ENSG00000108406	ENSG00000108406.10	DEAH-box helicase 40 [Source:HGNC Symbol;Acc:HGNC:18018]	17	59565558	59608345	DHX40	protein_coding	515.354	-0.426817	-1.34426	0.102281	-4.17298	3.00641e-05	0.000126058
ENSG00000166228	ENSG00000166228.9	pterin-4 alpha-carbinolamine dehydratase 1 [Source:HGNC Symbol;Acc:HGNC:8646]	10	70882280	70888565	PCBD1	protein_coding	95.4576	-0.427048	-1.34448	0.250147	-1.70719	0.0877876	0.141714
ENSG00000140939	ENSG00000140939.14	nucleolar protein 3 [Source:HGNC Symbol;Acc:HGNC:7869]	16	67170154	67175735	NOL3	protein_coding	61.8966	-0.427107	-1.34453	0.307124	-1.39067	0.164326	0.234737
ENSG00000105357	ENSG00000105357.20	myosin heavy chain 14 [Source:HGNC Symbol;Acc:HGNC:23212]	19	50188186	50310542	MYH14	protein_coding	33.5368	-0.427458	-1.34486	0.374478	-1.14148	0.253672	0.33143
ENSG00000145715	ENSG00000145715.15	RAS p21 protein activator 1 [Source:HGNC Symbol;Acc:HGNC:9871]	5	87267883	87391931	RASA1	protein_coding	632.468	-0.427483	-1.34489	0.103212	-4.1418	3.44593e-05	0.00014268
ENSG00000160271	ENSG00000160271.16	ral guanine nucleotide dissociation stimulator [Source:HGNC Symbol;Acc:HGNC:9842]	9	133097720	133149334	RALGDS	protein_coding	631.024	-0.427598	-1.34499	0.0957567	-4.46547	7.98947e-06	3.77392e-05
ENSG00000180182	ENSG00000180182.11	mediator complex subunit 14 [Source:HGNC Symbol;Acc:HGNC:2370]	X	40648305	40735858	MED14	protein_coding	371.136	-0.427925	-1.3453	0.124039	-3.44992	0.000560753	0.00177247
ENSG00000138764	ENSG00000138764.15	cyclin G2 [Source:HGNC Symbol;Acc:HGNC:1593]	4	77157207	77433388	CCNG2	protein_coding	493.431	-0.428068	-1.34543	0.116888	-3.66219	0.000250067	0.000859142
ENSG00000165914	ENSG00000165914.15	tetratricopeptide repeat domain 7B [Source:HGNC Symbol;Acc:HGNC:19858]	14	90524564	90816479	TTC7B	protein_coding	249.413	-0.428198	-1.34555	0.147224	-2.90849	0.00363184	0.00935831
ENSG00000204438	ENSG00000204438.11	G-patch domain and ankyrin repeats 1 [Source:HGNC Symbol;Acc:HGNC:13920]	6	31661228	31666283	GPANK1	protein_coding	120.913	-0.428511	-1.34584	0.216781	-1.9767	0.0480758	0.0860814
ENSG00000214029	ENSG00000214029.6	zinc finger protein 891 [Source:HGNC Symbol;Acc:HGNC:38709]	12	133104779	133130274	ZNF891	protein_coding	934.179	-0.42859	-1.34592	0.0865881	-4.94976	7.43058e-07	4.28136e-06
ENSG00000100207	ENSG00000100207.21	transcription factor 20 [Source:HGNC Symbol;Acc:HGNC:11631]	22	42160013	42343616	TCF20	protein_coding	755.303	-0.428653	-1.34598	0.106722	-4.01652	5.90637e-05	0.000233192
ENSG00000176658	ENSG00000176658.17	myosin ID [Source:HGNC Symbol;Acc:HGNC:7598]	17	32492522	32877177	MYO1D	protein_coding	323.52	-0.42871	-1.34603	0.129061	-3.32176	0.000894509	0.00269759
ENSG00000119414	ENSG00000119414.12	protein phosphatase 6 catalytic subunit [Source:HGNC Symbol;Acc:HGNC:9323]	9	125146573	125189939	PPP6C	protein_coding	440.169	-0.429275	-1.34656	0.119441	-3.59404	0.000325591	0.00108649
ENSG00000108091	ENSG00000108091.11	coiled-coil domain containing 6 [Source:HGNC Symbol;Acc:HGNC:18782]	10	59788747	59906556	CCDC6	protein_coding	764.51	-0.429313	-1.34659	0.0843249	-5.09117	3.55855e-07	2.17226e-06
ENSG00000141452	ENSG00000141452.10	regulator of MON1-CCZ1 [Source:HGNC Symbol;Acc:HGNC:24326]	18	23503470	23531822	RMC1	protein_coding	68.9976	-0.429541	-1.34681	0.301273	-1.42575	0.15394	0.222637
ENSG00000119328	ENSG00000119328.12	actin binding transcription modulator [Source:HGNC Symbol;Acc:HGNC:1364]	9	108934400	108950744	ABITRAM	protein_coding	74.2199	-0.429647	-1.3469	0.266066	-1.61481	0.106351	0.165277
ENSG00000140326	ENSG00000140326.13	codanin 1 [Source:HGNC Symbol;Acc:HGNC:1713]	15	42723544	42737128	CDAN1	protein_coding	278.561	-0.429736	-1.34699	0.137348	-3.12881	0.00175518	0.00492809
ENSG00000080503	ENSG00000080503.24	SWI/SNF related, matrix associated, actin dependent regulator of chromatin, subfamily a, member 2 [Source:HGNC Symbol;Acc:HGNC:11098]	9	1980290	2193624	SMARCA2	protein_coding	2529.27	-0.429936	-1.34717	0.0437001	-9.83834	7.69726e-23	2.17696e-21
ENSG00000177971	ENSG00000177971.9	IMP U3 small nucleolar ribonucleoprotein 3 [Source:HGNC Symbol;Acc:HGNC:14497]	15	75639085	75648706	IMP3	protein_coding	84.3245	-0.429974	-1.34721	0.254525	-1.68932	0.0911586	0.145795
ENSG00000289027	ENSG00000289027.1	novel protein	7	92112176	92245924		protein_coding	353.448	-0.430046	-1.34728	0.140675	-3.05702	0.0022355	0.00611697
ENSG00000197506	ENSG00000197506.8	solute carrier family 28 member 3 [Source:HGNC Symbol;Acc:HGNC:16484]	9	84275457	84340758	SLC28A3	protein_coding	30.4849	-0.43045	-1.34765	0.400781	-1.07403	0.282811	0.363589
ENSG00000258461	ENSG00000258461.5	novel transcript	15	42348103	42412317		protein_coding	180.248	-0.430494	-1.3477	0.229066	-1.87935	0.060197	0.103272
ENSG00000141076	ENSG00000141076.18	UTP4 small subunit processome component [Source:HGNC Symbol;Acc:HGNC:1983]	16	69131291	69231130	UTP4	protein_coding	180.404	-0.430513	-1.34771	0.17472	-2.46402	0.0137388	0.0297017
ENSG00000116774	ENSG00000116774.12	olfactomedin like 3 [Source:HGNC Symbol;Acc:HGNC:24956]	1	113979391	114035572	OLFML3	protein_coding	415.267	-0.430681	-1.34787	0.124998	-3.4455	0.000570006	0.00179854
ENSG00000110906	ENSG00000110906.13	potassium channel tetramerization domain containing 10 [Source:HGNC Symbol;Acc:HGNC:23236]	12	109448655	109477359	KCTD10	protein_coding	349.446	-0.430732	-1.34792	0.128106	-3.36231	0.00077293	0.00236086
ENSG00000170606	ENSG00000170606.16	heat shock protein family A (Hsp70) member 4 [Source:HGNC Symbol;Acc:HGNC:5237]	5	133052013	133106449	HSPA4	protein_coding	667.918	-0.430775	-1.34796	0.125301	-3.43793	0.000586182	0.00184605
ENSG00000134697	ENSG00000134697.13	G protein nucleolar 2 [Source:HGNC Symbol;Acc:HGNC:29925]	1	37566816	37595937	GNL2	protein_coding	136.08	-0.430875	-1.34805	0.21744	-1.98158	0.0475264	0.0852335
ENSG00000198814	ENSG00000198814.14	glycerol kinase [Source:HGNC Symbol;Acc:HGNC:4289]	X	30653359	30731462	GK	protein_coding	51.6543	-0.43111	-1.34827	0.314295	-1.37167	0.170165	0.240482
ENSG00000159079	ENSG00000159079.19	cilia and flagella associated protein 298 [Source:HGNC Symbol;Acc:HGNC:1301]	21	32592079	32612603	CFAP298	protein_coding	79.349	-0.43139	-1.34853	0.272731	-1.58174	0.113709	0.174271
ENSG00000127528	ENSG00000127528.6	Kruppel like factor 2 [Source:HGNC Symbol;Acc:HGNC:6347]	19	16324826	16328685	KLF2	protein_coding	135.649	-0.43139	-1.34853	0.21598	-1.99736	0.0457858	0.0824225
ENSG00000068438	ENSG00000068438.15	FtsJ RNA 2'-O-methyltransferase 1 [Source:HGNC Symbol;Acc:HGNC:13254]	X	48476021	48486364	FTSJ1	protein_coding	92.418	-0.431441	-1.34858	0.243978	-1.76836	0.077001	0.127045
ENSG00000249471	ENSG00000249471.8	zinc finger protein 324B [Source:HGNC Symbol;Acc:HGNC:33107]	19	58451611	58457833	ZNF324B	protein_coding	78.3613	-0.43145	-1.34859	0.279905	-1.54142	0.123215	0.186484
ENSG00000198546	ENSG00000198546.15	zinc finger protein 511 [Source:HGNC Symbol;Acc:HGNC:28445]	10	133308914	133313162	ZNF511	protein_coding	49.3784	-0.431506	-1.34864	0.332733	-1.29685	0.194681	0.268027
ENSG00000117114	ENSG00000117114.21	adhesion G protein-coupled receptor L2 [Source:HGNC Symbol;Acc:HGNC:18582]	1	81306147	81993932	ADGRL2	protein_coding	1027.17	-0.431634	-1.34876	0.0842133	-5.12548	2.96774e-07	1.83928e-06
ENSG00000166004	ENSG00000166004.15	centrosomal protein 295 [Source:HGNC Symbol;Acc:HGNC:29366]	11	93661682	93730358	CEP295	protein_coding	486.66	-0.431674	-1.3488	0.128774	-3.35218	0.000801787	0.00244177
ENSG00000141431	ENSG00000141431.13	ASXL transcriptional regulator 3 [Source:HGNC Symbol;Acc:HGNC:29357]	18	33578219	33751195	ASXL3	protein_coding	273.706	-0.431686	-1.34881	0.161373	-2.67508	0.00747114	0.0175432
ENSG00000116668	ENSG00000116668.13	SWT1 RNA endoribonuclease homolog [Source:HGNC Symbol;Acc:HGNC:16785]	1	185157080	185291781	SWT1	protein_coding	167.254	-0.431695	-1.34882	0.193122	-2.23535	0.0253945	0.0501109
ENSG00000065518	ENSG00000065518.8	NADH:ubiquinone oxidoreductase subunit B4 [Source:HGNC Symbol;Acc:HGNC:7699]	3	120596328	120602507	NDUFB4	protein_coding	159.894	-0.431736	-1.34886	0.184937	-2.33451	0.0195691	0.0400991
ENSG00000186812	ENSG00000186812.13	zinc finger protein 397 [Source:HGNC Symbol;Acc:HGNC:18818]	18	35241030	35267133	ZNF397	protein_coding	739.434	-0.431935	-1.34904	0.118725	-3.63812	0.000274636	0.000934474
ENSG00000140398	ENSG00000140398.14	nei like DNA glycosylase 1 [Source:HGNC Symbol;Acc:HGNC:18448]	15	75346955	75357115	NEIL1	protein_coding	231.92	-0.432047	-1.34915	0.155515	-2.77817	0.00546662	0.0133811
ENSG00000184270	ENSG00000184270.6	H2A clustered histone 21 [Source:HGNC Symbol;Acc:HGNC:20508]	1	149887469	149887965	H2AC21	protein_coding	35.6682	-0.432067	-1.34917	0.36566	-1.18161	0.237361	0.313999
ENSG00000126838	ENSG00000126838.10	PZP alpha-2-macroglobulin like [Source:HGNC Symbol;Acc:HGNC:9750]	12	9148840	9208395	PZP	protein_coding	5.09907	-0.43241	-1.34949	0.556813	-0.77658	0.437407	0.522368
ENSG00000103266	ENSG00000103266.11	STIP1 homology and U-box containing protein 1 [Source:HGNC Symbol;Acc:HGNC:11427]	16	680224	682870	STUB1	protein_coding	94.3397	-0.432482	-1.34955	0.251183	-1.72178	0.0851097	0.13813
ENSG00000115998	ENSG00000115998.8	chromosome 2 open reading frame 42 [Source:HGNC Symbol;Acc:HGNC:26056]	2	70149885	70248615	C2orf42	protein_coding	130.752	-0.432748	-1.3498	0.203095	-2.13076	0.0331089	0.0626172
ENSG00000167615	ENSG00000167615.17	leukocyte receptor cluster member 8 [Source:HGNC Symbol;Acc:HGNC:15500]	19	54448887	54462016	LENG8	protein_coding	3178.56	-0.432806	-1.34986	0.0415116	-10.4261	1.88419e-25	6.11918e-24
ENSG00000266173	ENSG00000266173.7	STE20 related adaptor alpha [Source:HGNC Symbol;Acc:HGNC:30172]	17	63682336	63741986	STRADA	protein_coding	369.009	-0.432981	-1.35002	0.135731	-3.19	0.00142274	0.00407365
ENSG00000162604	ENSG00000162604.12	TM2 domain containing 1 [Source:HGNC Symbol;Acc:HGNC:24142]	1	61681046	61725423	TM2D1	protein_coding	279.796	-0.433197	-1.35022	0.160202	-2.70407	0.0068496	0.0163144
ENSG00000204220	ENSG00000204220.12	prefoldin subunit 6 [Source:HGNC Symbol;Acc:HGNC:4926]	6	33289302	33298401	PFDN6	protein_coding	53.7933	-0.433404	-1.35042	0.310344	-1.39653	0.162556	0.23315
ENSG00000144802	ENSG00000144802.11	NFKB inhibitor zeta [Source:HGNC Symbol;Acc:HGNC:29805]	3	101827991	101861022	NFKBIZ	protein_coding	143.595	-0.433646	-1.35064	0.210393	-2.06112	0.0392915	0.0723902
ENSG00000125445	ENSG00000125445.11	mitochondrial ribosomal protein S7 [Source:HGNC Symbol;Acc:HGNC:14499]	17	75261674	75266376	MRPS7	protein_coding	86.9811	-0.433679	-1.35067	0.263755	-1.64425	0.100124	0.157009
ENSG00000115884	ENSG00000115884.11	syndecan 1 [Source:HGNC Symbol;Acc:HGNC:10658]	2	20200797	20225433	SDC1	protein_coding	22.5023	-0.434336	-1.35129	0.439044	-0.989277	0.322528	0.406466
ENSG00000140829	ENSG00000140829.12	DEAH-box helicase 38 [Source:HGNC Symbol;Acc:HGNC:17211]	16	72093613	72112912	DHX38	protein_coding	351.533	-0.434631	-1.35156	0.142262	-3.05514	0.00224954	0.00615334
ENSG00000156011	ENSG00000156011.18	pleckstrin and Sec7 domain containing 3 [Source:HGNC Symbol;Acc:HGNC:19093]	8	18527303	19084730	PSD3	protein_coding	1263.25	-0.434695	-1.35163	0.0666025	-6.52671	6.72299e-11	6.91495e-10
ENSG00000131849	ENSG00000131849.13	zinc finger protein 132 [Source:HGNC Symbol;Acc:HGNC:12916]	19	58432814	58440153	ZNF132	protein_coding	116.898	-0.43481	-1.35173	0.214192	-2.03	0.042356	0.0771178
ENSG00000128266	ENSG00000128266.9	G protein subunit alpha z [Source:HGNC Symbol;Acc:HGNC:4395]	22	23070519	23125032	GNAZ	protein_coding	44.2406	-0.43496	-1.35187	0.349555	-1.24432	0.21338	0.288316
ENSG00000077585	ENSG00000077585.14	G protein-coupled receptor 137B [Source:HGNC Symbol;Acc:HGNC:11862]	1	236142505	236221865	GPR137B	protein_coding	111.146	-0.435063	-1.35197	0.223483	-1.94674	0.0515659	0.0910201
ENSG00000175164	ENSG00000175164.16	ABO, alpha 1-3-N-acetylgalactosaminyltransferase and alpha 1-3-galactosyltransferase [Source:HGNC Symbol;Acc:HGNC:79]	9	133233278	133276024	ABO	protein_coding	670.516	-0.435194	-1.35209	0.0884091	-4.9225	8.54461e-07	4.86659e-06
ENSG00000065183	ENSG00000065183.16	WD repeat domain 3 [Source:HGNC Symbol;Acc:HGNC:12755]	1	117929720	117966543	WDR3	protein_coding	180.572	-0.435431	-1.35231	0.181869	-2.3942	0.0166566	0.0350302
ENSG00000136699	ENSG00000136699.20	sphingomyelin phosphodiesterase 4 [Source:HGNC Symbol;Acc:HGNC:32949]	2	130151392	130182750	SMPD4	protein_coding	553.882	-0.435594	-1.35247	0.0986411	-4.41595	1.00566e-05	4.664e-05
ENSG00000106258	ENSG00000106258.15	cytochrome P450 family 3 subfamily A member 5 [Source:HGNC Symbol;Acc:HGNC:2638]	7	99648194	99679998	CYP3A5	protein_coding	26.0927	-0.435985	-1.35283	0.423138	-1.03036	0.30284	0.385573
ENSG00000165898	ENSG00000165898.14	iron-sulfur cluster assembly 2 [Source:HGNC Symbol;Acc:HGNC:19857]	14	74493756	74497106	ISCA2	protein_coding	105.365	-0.436032	-1.35288	0.239074	-1.82384	0.0681768	0.114922
ENSG00000123297	ENSG00000123297.20	Ts translation elongation factor, mitochondrial [Source:HGNC Symbol;Acc:HGNC:12367]	12	57782761	57808071	TSFM	protein_coding	100.819	-0.436277	-1.35311	0.243103	-1.79462	0.072715	0.12143
ENSG00000136866	ENSG00000136866.14	ZFP37 zinc finger protein [Source:HGNC Symbol;Acc:HGNC:12863]	9	113038377	113056759	ZFP37	protein_coding	100.255	-0.436311	-1.35314	0.229827	-1.89843	0.057639	0.0994317
ENSG00000177374	ENSG00000177374.13	HIC ZBTB transcriptional repressor 1 [Source:HGNC Symbol;Acc:HGNC:4909]	17	2054154	2063241	HIC1	protein_coding	180.574	-0.436421	-1.35324	0.191603	-2.27774	0.0227423	0.0456674
ENSG00000091483	ENSG00000091483.8	fumarate hydratase [Source:HGNC Symbol;Acc:HGNC:3700]	1	241497511	241519799	FH	protein_coding	114.756	-0.436561	-1.35337	0.223313	-1.95493	0.0505913	0.0898187
ENSG00000213366	ENSG00000213366.13	glutathione S-transferase mu 2 [Source:HGNC Symbol;Acc:HGNC:4634]	1	109668022	109709551	GSTM2	protein_coding	975.138	-0.436616	-1.35343	0.0732976	-5.95676	2.57284e-09	2.19024e-08
ENSG00000105404	ENSG00000105404.11	Rab acceptor 1 [Source:HGNC Symbol;Acc:HGNC:9794]	19	41956681	41959321	RABAC1	protein_coding	67.5156	-0.43674	-1.35354	0.2908	-1.50186	0.133134	0.19837
ENSG00000164346	ENSG00000164346.10	NSA2 ribosome biogenesis factor [Source:HGNC Symbol;Acc:HGNC:30728]	5	74766991	74780113	NSA2	protein_coding	344.034	-0.437144	-1.35392	0.141393	-3.0917	0.00199016	0.00551394
ENSG00000007908	ENSG00000007908.16	selectin E [Source:HGNC Symbol;Acc:HGNC:10718]	1	169722640	169764705	SELE	protein_coding	34.8871	-0.437212	-1.35399	0.42033	-1.04017	0.298263	0.380627
ENSG00000071073	ENSG00000071073.13	alpha-1,3-mannosyl-glycoprotein 4-beta-N-acetylglucosaminyltransferase A [Source:HGNC Symbol;Acc:HGNC:7047]	2	98619106	98731132	MGAT4A	protein_coding	293.987	-0.43722	-1.35399	0.158526	-2.75804	0.00581499	0.0141443
ENSG00000129007	ENSG00000129007.16	calmodulin like 4 [Source:HGNC Symbol;Acc:HGNC:18445]	15	68190705	68206079	CALML4	protein_coding	14.5634	-0.437327	-1.35409	0.494118	-0.885066	0.376121	0.461448
ENSG00000166148	ENSG00000166148.4	arginine vasopressin receptor 1A [Source:HGNC Symbol;Acc:HGNC:895]	12	63142759	63151201	AVPR1A	protein_coding	49.4258	-0.437476	-1.35423	0.321311	-1.36154	0.173345	0.244264
ENSG00000204084	ENSG00000204084.13	inositol polyphosphate-5-phosphatase B [Source:HGNC Symbol;Acc:HGNC:6077]	1	37860697	37947057	INPP5B	protein_coding	322.882	-0.437717	-1.35446	0.130761	-3.34745	0.000815577	0.00248071
ENSG00000168404	ENSG00000168404.13	mixed lineage kinase domain like pseudokinase [Source:HGNC Symbol;Acc:HGNC:26617]	16	74671855	74700960	MLKL	protein_coding	36.1848	-0.437723	-1.35446	0.378635	-1.15605	0.247659	0.325274
ENSG00000131788	ENSG00000131788.16	protein inhibitor of activated STAT 3 [Source:HGNC Symbol;Acc:HGNC:16861]	1	145848522	145859836	PIAS3	protein_coding	331.571	-0.437801	-1.35454	0.140167	-3.12343	0.00178755	0.00500697
ENSG00000138750	ENSG00000138750.16	nucleoporin 54 [Source:HGNC Symbol;Acc:HGNC:17359]	4	76107562	76148485	NUP54	protein_coding	345.175	-0.438001	-1.35473	0.125231	-3.49755	0.000469554	0.00151008
ENSG00000266028	ENSG00000266028.8	SLIT-ROBO Rho GTPase activating protein 2 [Source:HGNC Symbol;Acc:HGNC:19751]	1	206203346	206464436	SRGAP2	protein_coding	527.341	-0.438164	-1.35488	0.10377	-4.22244	2.41671e-05	0.000103615
ENSG00000181638	ENSG00000181638.20	ZFP41 zinc finger protein [Source:HGNC Symbol;Acc:HGNC:26786]	8	143246821	143262705	ZFP41	protein_coding	261.718	-0.438208	-1.35492	0.145262	-3.01667	0.00255567	0.00687804
ENSG00000110514	ENSG00000110514.19	MAP kinase activating death domain [Source:HGNC Symbol;Acc:HGNC:6766]	11	47269161	47330031	MADD	protein_coding	667.75	-0.438414	-1.35511	0.0913066	-4.80156	1.57431e-06	8.55502e-06
ENSG00000105825	ENSG00000105825.14	tissue factor pathway inhibitor 2 [Source:HGNC Symbol;Acc:HGNC:11761]	7	93885396	93890753	TFPI2	protein_coding	52.225	-0.438863	-1.35554	0.314693	-1.39457	0.163144	0.233872
ENSG00000031691	ENSG00000031691.7	centromere protein Q [Source:HGNC Symbol;Acc:HGNC:21347]	6	49463370	49493107	CENPQ	protein_coding	50.1372	-0.438883	-1.35555	0.318686	-1.37716	0.168461	0.238789
ENSG00000107736	ENSG00000107736.22	cadherin related 23 [Source:HGNC Symbol;Acc:HGNC:13733]	10	71396920	71815947	CDH23	protein_coding	2751.87	-0.43963	-1.35626	0.0431412	-10.1905	2.18702e-24	6.76527e-23
ENSG00000050438	ENSG00000050438.17	solute carrier family 4 member 8 [Source:HGNC Symbol;Acc:HGNC:11034]	12	51391317	51515763	SLC4A8	protein_coding	576.101	-0.439723	-1.35634	0.0969696	-4.53465	5.76996e-06	2.8086e-05
ENSG00000104897	ENSG00000104897.10	splicing factor 3a subunit 2 [Source:HGNC Symbol;Acc:HGNC:10766]	19	2236824	2248655	SF3A2	protein_coding	331.984	-0.440034	-1.35664	0.131371	-3.34955	0.00080942	0.0024632
ENSG00000158286	ENSG00000158286.13	ring finger protein 207 [Source:HGNC Symbol;Acc:HGNC:32947]	1	6205475	6221299	RNF207	protein_coding	174.296	-0.44022	-1.35681	0.197001	-2.2346	0.0254434	0.0501805
ENSG00000165495	ENSG00000165495.16	PBX/knotted 1 homeobox 2 [Source:HGNC Symbol;Acc:HGNC:16714]	11	125164687	125433389	PKNOX2	protein_coding	294.337	-0.44048	-1.35706	0.137403	-3.20577	0.00134703	0.00388747
ENSG00000109332	ENSG00000109332.20	ubiquitin conjugating enzyme E2 D3 [Source:HGNC Symbol;Acc:HGNC:12476]	4	102794383	102868896	UBE2D3	protein_coding	2037.86	-0.440864	-1.35742	0.0487615	-9.04122	1.54928e-19	3.5899e-18
ENSG00000025156	ENSG00000025156.13	heat shock transcription factor 2 [Source:HGNC Symbol;Acc:HGNC:5225]	6	122399551	122433119	HSF2	protein_coding	113.015	-0.440929	-1.35748	0.23029	-1.91466	0.0555353	0.097021
ENSG00000118729	ENSG00000118729.12	calsequestrin 2 [Source:HGNC Symbol;Acc:HGNC:1513]	1	115700021	115768714	CASQ2	protein_coding	37.6209	-0.441325	-1.35785	0.374897	-1.17719	0.239119	0.315936
ENSG00000159164	ENSG00000159164.10	synaptic vesicle glycoprotein 2A [Source:HGNC Symbol;Acc:HGNC:20566]	1	149903318	149917844	SV2A	protein_coding	128.282	-0.441512	-1.35803	0.211835	-2.08422	0.0371399	0.0689653
ENSG00000173611	ENSG00000173611.18	suppressor of cancer cell invasion [Source:HGNC Symbol;Acc:HGNC:26709]	9	124942608	125143528	SCAI	protein_coding	523.849	-0.441585	-1.3581	0.100218	-4.40624	1.05179e-05	4.85789e-05
ENSG00000141385	ENSG00000141385.12	AFG3 like matrix AAA peptidase subunit 2 [Source:HGNC Symbol;Acc:HGNC:315]	18	12328944	12377227	AFG3L2	protein_coding	320.421	-0.441869	-1.35836	0.163909	-2.69582	0.00702164	0.0166745
ENSG00000116604	ENSG00000116604.19	myocyte enhancer factor 2D [Source:HGNC Symbol;Acc:HGNC:6997]	1	156463727	156500779	MEF2D	protein_coding	729.376	-0.441877	-1.35837	0.0997106	-4.43159	9.35387e-06	4.37002e-05
ENSG00000090372	ENSG00000090372.15	striatin 4 [Source:HGNC Symbol;Acc:HGNC:15721]	19	46719511	46746994	STRN4	protein_coding	361.637	-0.442207	-1.35868	0.137706	-3.21123	0.00132167	0.00382451
ENSG00000109794	ENSG00000109794.14	family with sequence similarity 149 member A [Source:HGNC Symbol;Acc:HGNC:24527]	4	186104419	186175337	FAM149A	protein_coding	121.023	-0.442486	-1.35894	0.25475	-1.73694	0.0823972	0.134629
ENSG00000170322	ENSG00000170322.15	nuclear factor related to kappaB binding protein [Source:HGNC Symbol;Acc:HGNC:7802]	11	129863636	129895590	NFRKB	protein_coding	427.111	-0.442715	-1.35916	0.113034	-3.91667	8.97793e-05	0.000340188
ENSG00000058804	ENSG00000058804.12	NDC1 transmembrane nucleoporin [Source:HGNC Symbol;Acc:HGNC:25525]	1	53765478	53838463	NDC1	protein_coding	251.225	-0.443138	-1.35956	0.146912	-3.01636	0.00255827	0.00688371
ENSG00000116747	ENSG00000116747.13	Ro60, Y RNA binding protein [Source:HGNC Symbol;Acc:HGNC:11313]	1	193059454	193091777	RO60	protein_coding	1299.03	-0.443347	-1.35975	0.0638707	-6.94131	3.88474e-12	4.5954e-11
ENSG00000178623	ENSG00000178623.13	G protein-coupled receptor 35 [Source:HGNC Symbol;Acc:HGNC:4492]	2	240605430	240633159	GPR35	protein_coding	75.1066	-0.443474	-1.35988	0.2914	-1.52188	0.12804	0.192099
ENSG00000164181	ENSG00000164181.14	ELOVL fatty acid elongase 7 [Source:HGNC Symbol;Acc:HGNC:26292]	5	60751791	60844274	ELOVL7	protein_coding	39.0543	-0.444292	-1.36065	0.360525	-1.23235	0.217819	0.292577
ENSG00000106443	ENSG00000106443.17	PHD finger protein 14 [Source:HGNC Symbol;Acc:HGNC:22203]	7	10973336	11169623	PHF14	protein_coding	690.474	-0.444436	-1.36078	0.342162	-1.29891	0.193977	0.26722
ENSG00000100316	ENSG00000100316.16	ribosomal protein L3 [Source:HGNC Symbol;Acc:HGNC:10332]	22	39312882	39320389	RPL3	protein_coding	4101.39	-0.444455	-1.3608	0.0357973	-12.4159	2.14246e-35	1.1402e-33
ENSG00000104880	ENSG00000104880.19	Rho/Rac guanine nucleotide exchange factor 18 [Source:HGNC Symbol;Acc:HGNC:17090]	19	7348937	7472485	ARHGEF18	protein_coding	222.23	-0.4446	-1.36094	0.174777	-2.54382	0.0109648	0.0244585
ENSG00000158201	ENSG00000158201.10	abhydrolase domain containing 3, phospholipase [Source:HGNC Symbol;Acc:HGNC:18718]	18	21650901	21704780	ABHD3	protein_coding	59.8197	-0.444708	-1.36104	0.327314	-1.35866	0.174255	0.245267
ENSG00000133193	ENSG00000133193.13	family with sequence similarity 104 member A [Source:HGNC Symbol;Acc:HGNC:25918]	17	73207353	73236753	FAM104A	protein_coding	148.532	-0.444935	-1.36125	0.21417	-2.07749	0.0377564	0.0699974
ENSG00000128274	ENSG00000128274.17	alpha 1,4-galactosyltransferase (P blood group) [Source:HGNC Symbol;Acc:HGNC:18149]	22	42692121	42721298	A4GALT	protein_coding	80.7923	-0.445	-1.36131	0.287796	-1.54624	0.122048	0.184977
ENSG00000126790	ENSG00000126790.12	trans-L-3-hydroxyproline dehydratase [Source:HGNC Symbol;Acc:HGNC:20488]	14	59460363	59484408	L3HYPDH	protein_coding	111.574	-0.445131	-1.36144	0.220794	-2.01605	0.0437948	0.0792805
ENSG00000106665	ENSG00000106665.16	CAP-Gly domain containing linker protein 2 [Source:HGNC Symbol;Acc:HGNC:2586]	7	74289407	74405935	CLIP2	protein_coding	423.133	-0.445578	-1.36186	0.112858	-3.94814	7.87608e-05	0.000303031
ENSG00000164002	ENSG00000164002.12	exonuclease 5 [Source:HGNC Symbol;Acc:HGNC:26115]	1	40508741	40516038	EXO5	protein_coding	35.307	-0.445815	-1.36208	0.392909	-1.13465	0.256521	0.334543
ENSG00000142552	ENSG00000142552.8	reticulocalbin 3 [Source:HGNC Symbol;Acc:HGNC:21145]	19	49528003	49546962	RCN3	protein_coding	77.1783	-0.44593	-1.36219	0.291797	-1.52822	0.126458	0.190408
ENSG00000100359	ENSG00000100359.21	small G protein signaling modulator 3 [Source:HGNC Symbol;Acc:HGNC:25228]	22	40370591	40410289	SGSM3	protein_coding	89.2462	-0.445965	-1.36222	0.544582	-0.818911	0.412837	0.498049
ENSG00000103227	ENSG00000103227.19	lipase maturation factor 1 [Source:HGNC Symbol;Acc:HGNC:14154]	16	853634	981318	LMF1	protein_coding	128.049	-0.446276	-1.36252	0.206718	-2.15887	0.0308604	0.0590599
ENSG00000197283	ENSG00000197283.18	synaptic Ras GTPase activating protein 1 [Source:HGNC Symbol;Acc:HGNC:11497]	6	33419661	33453689	SYNGAP1	protein_coding	438.577	-0.44649	-1.36272	0.111921	-3.98932	6.62628e-05	0.000259217
ENSG00000288920	ENSG00000288920.1	ribosomal protein SA pseudogene 58 [Source:HGNC Symbol;Acc:HGNC:36809]	19	23762944	23871162	RPSAP58	protein_coding	201.896	-0.446808	-1.36302	0.161172	-2.77225	0.00556704	0.0135959
ENSG00000165684	ENSG00000165684.6	small nuclear RNA activating complex polypeptide 4 [Source:HGNC Symbol;Acc:HGNC:11137]	9	136375567	136400176	SNAPC4	protein_coding	223.314	-0.447116	-1.36331	0.17729	-2.52194	0.0116709	0.0258313
ENSG00000157617	ENSG00000157617.17	C2 calcium dependent domain containing 2 [Source:HGNC Symbol;Acc:HGNC:1266]	21	41885112	41954018	C2CD2	protein_coding	355.997	-0.447453	-1.36363	0.123605	-3.62002	0.000294577	0.000996433
ENSG00000166037	ENSG00000166037.11	centrosomal protein 57 [Source:HGNC Symbol;Acc:HGNC:30794]	11	95789965	95832693	CEP57	protein_coding	327.494	-0.44751	-1.36368	0.128663	-3.47815	0.00050489	0.00161116
ENSG00000181163	ENSG00000181163.14	nucleophosmin 1 [Source:HGNC Symbol;Acc:HGNC:7910]	5	171387116	171411810	NPM1	protein_coding	2119.7	-0.447918	-1.36407	0.0576533	-7.76916	7.90083e-15	1.23436e-13
ENSG00000177548	ENSG00000177548.13	rabaptin, RAB GTPase binding effector protein 2 [Source:HGNC Symbol;Acc:HGNC:24817]	16	28904421	28936526	RABEP2	protein_coding	69.4795	-0.447975	-1.36412	0.304904	-1.46923	0.14177	0.209193
ENSG00000100592	ENSG00000100592.16	dishevelled associated activator of morphogenesis 1 [Source:HGNC Symbol;Acc:HGNC:18142]	14	59188646	59371405	DAAM1	protein_coding	408.352	-0.447983	-1.36413	0.124979	-3.58447	0.000337765	0.00112077
ENSG00000139133	ENSG00000139133.7	ALG10 alpha-1,2-glucosyltransferase [Source:HGNC Symbol;Acc:HGNC:23162]	12	34022468	34029694	ALG10	protein_coding	161.333	-0.447997	-1.36414	0.182064	-2.46066	0.0138681	0.0299575
ENSG00000170515	ENSG00000170515.14	proliferation-associated 2G4 [Source:HGNC Symbol;Acc:HGNC:8550]	12	56104537	56113910	PA2G4	protein_coding	330.516	-0.448051	-1.3642	0.12841	-3.48924	0.000484402	0.00155118
ENSG00000023516	ENSG00000023516.9	A-kinase anchoring protein 11 [Source:HGNC Symbol;Acc:HGNC:369]	13	42272152	42323261	AKAP11	protein_coding	1685.84	-0.448097	-1.36424	0.0539987	-8.2983	1.05613e-16	1.91754e-15
ENSG00000130477	ENSG00000130477.16	unc-13 homolog A [Source:HGNC Symbol;Acc:HGNC:23150]	19	17601336	17688365	UNC13A	protein_coding	70.1656	-0.448472	-1.36459	0.288573	-1.5541	0.12016	0.182676
ENSG00000076382	ENSG00000076382.17	sperm associated antigen 5 [Source:HGNC Symbol;Acc:HGNC:13452]	17	28577565	28599025	SPAG5	protein_coding	99.491	-0.449755	-1.36581	0.256084	-1.75628	0.0790402	0.129812
ENSG00000175040	ENSG00000175040.6	carbohydrate sulfotransferase 2 [Source:HGNC Symbol;Acc:HGNC:1970]	3	143119771	143124014	CHST2	protein_coding	60.0418	-0.450126	-1.36616	0.319807	-1.40749	0.159282	0.229264
ENSG00000080819	ENSG00000080819.9	coproporphyrinogen oxidase [Source:HGNC Symbol;Acc:HGNC:2321]	3	98579446	98593648	CPOX	protein_coding	68.6247	-0.450132	-1.36616	0.294659	-1.52763	0.126603	0.190436
ENSG00000169020	ENSG00000169020.10	ATP synthase membrane subunit e [Source:HGNC Symbol;Acc:HGNC:846]	4	672436	674330	ATP5ME	protein_coding	40.5407	-0.450362	-1.36638	0.349018	-1.29037	0.196923	0.270286
ENSG00000101166	ENSG00000101166.16	PRELI domain containing 3B [Source:HGNC Symbol;Acc:HGNC:15892]	20	59033145	59042809	PRELID3B	protein_coding	118.175	-0.45043	-1.36645	0.23826	-1.8905	0.0586915	0.100962
ENSG00000101160	ENSG00000101160.15	cathepsin Z [Source:HGNC Symbol;Acc:HGNC:2547]	20	58985686	59008238	CTSZ	protein_coding	324.928	-0.450471	-1.36649	0.140802	-3.19931	0.00137756	0.00395986
ENSG00000004848	ENSG00000004848.8	aristaless related homeobox [Source:HGNC Symbol;Acc:HGNC:18060]	X	25003694	25016420	ARX	protein_coding	104.059	-0.450706	-1.36671	0.227514	-1.98101	0.0475907	0.0853364
ENSG00000032219	ENSG00000032219.19	AT-rich interaction domain 4A [Source:HGNC Symbol;Acc:HGNC:9885]	14	58298504	58373887	ARID4A	protein_coding	448.948	-0.450838	-1.36683	0.119245	-3.78075	0.000156355	0.000564616
ENSG00000104960	ENSG00000104960.15	PTOV1 extended AT-hook containing adaptor protein [Source:HGNC Symbol;Acc:HGNC:9632]	19	49850735	49860744	PTOV1	protein_coding	607.046	-0.451292	-1.36726	0.125762	-3.58846	0.000332643	0.00110525
ENSG00000139436	ENSG00000139436.22	GIT ArfGAP 2 [Source:HGNC Symbol;Acc:HGNC:4273]	12	109929804	109996389	GIT2	protein_coding	910.28	-0.451508	-1.36747	0.076558	-5.89759	3.68838e-09	3.06708e-08
ENSG00000114270	ENSG00000114270.18	collagen type VII alpha 1 chain [Source:HGNC Symbol;Acc:HGNC:2214]	3	48564073	48595329	COL7A1	protein_coding	292.446	-0.451676	-1.36763	0.142249	-3.17526	0.001497	0.00426654
ENSG00000171817	ENSG00000171817.17	zinc finger protein 540 [Source:HGNC Symbol;Acc:HGNC:25331]	19	37551406	37614179	ZNF540	protein_coding	80.9016	-0.451759	-1.36771	0.256571	-1.76076	0.0782796	0.128804
ENSG00000171316	ENSG00000171316.13	chromodomain helicase DNA binding protein 7 [Source:HGNC Symbol;Acc:HGNC:20626]	8	60678740	60868028	CHD7	protein_coding	373.52	-0.452003	-1.36794	0.131617	-3.43423	0.000594249	0.00187003
ENSG00000146830	ENSG00000146830.11	GRB10 interacting GYF protein 1 [Source:HGNC Symbol;Acc:HGNC:9126]	7	100679507	100694250	GIGYF1	protein_coding	1479.39	-0.452193	-1.36812	0.0648851	-6.96914	3.18893e-12	3.81977e-11
ENSG00000101290	ENSG00000101290.14	CDP-diacylglycerol synthase 2 [Source:HGNC Symbol;Acc:HGNC:1801]	20	5126879	5197887	CDS2	protein_coding	1093.31	-0.452245	-1.36817	0.0678532	-6.66505	2.6458e-11	2.87678e-10
ENSG00000057608	ENSG00000057608.17	GDP dissociation inhibitor 2 [Source:HGNC Symbol;Acc:HGNC:4227]	10	5765223	5842132	GDI2	protein_coding	911.185	-0.452355	-1.36827	0.0811597	-5.57363	2.49482e-08	1.85626e-07
ENSG00000135093	ENSG00000135093.13	ubiquitin specific peptidase 30 [Source:HGNC Symbol;Acc:HGNC:20065]	12	109023089	109088023	USP30	protein_coding	212.164	-0.452548	-1.36846	0.168459	-2.68641	0.00722247	0.0170467
ENSG00000068137	ENSG00000068137.15	pleckstrin homology, MyTH4 and FERM domain containing H3 [Source:HGNC Symbol;Acc:HGNC:26105]	17	42667914	42676994	PLEKHH3	protein_coding	140.257	-0.452634	-1.36854	0.234785	-1.92786	0.053872	0.0945548
ENSG00000106591	ENSG00000106591.4	mitochondrial ribosomal protein L32 [Source:HGNC Symbol;Acc:HGNC:14035]	7	42932376	42948958	MRPL32	protein_coding	89.7197	-0.453161	-1.36904	0.293507	-1.54395	0.1226	0.185655
ENSG00000176407	ENSG00000176407.18	potassium channel modulatory factor 1 [Source:HGNC Symbol;Acc:HGNC:20589]	2	84971093	85059472	KCMF1	protein_coding	361.734	-0.453243	-1.36911	0.121725	-3.72352	0.000196466	0.000690442
ENSG00000254737	ENSG00000254737.3	olfactory receptor family 10 subfamily G member 4 [Source:HGNC Symbol;Acc:HGNC:14809]	11	124012997	124018732	OR10G4	protein_coding	21.6587	-0.453445	-1.36931	0.440153	-1.0302	0.302917	0.385651
ENSG00000049089	ENSG00000049089.15	collagen type IX alpha 2 chain [Source:HGNC Symbol;Acc:HGNC:2218]	1	40300489	40317813	COL9A2	protein_coding	72.9381	-0.453536	-1.36939	0.269959	-1.68001	0.0929544	0.147942
ENSG00000178665	ENSG00000178665.16	zinc finger protein 713 [Source:HGNC Symbol;Acc:HGNC:22043]	7	55887456	55942530	ZNF713	protein_coding	133.698	-0.453618	-1.36947	0.201627	-2.24978	0.0244628	0.0484693
ENSG00000166343	ENSG00000166343.10	MSS51 mitochondrial translational activator [Source:HGNC Symbol;Acc:HGNC:21000]	10	73423579	73433561	MSS51	protein_coding	83.0872	-0.453734	-1.36958	0.250667	-1.81011	0.0702792	0.117968
ENSG00000035664	ENSG00000035664.11	death associated protein kinase 2 [Source:HGNC Symbol;Acc:HGNC:2675]	15	63907036	64072033	DAPK2	protein_coding	46.9332	-0.453787	-1.36963	0.328248	-1.38245	0.166833	0.237004
ENSG00000198728	ENSG00000198728.11	LIM domain binding 1 [Source:HGNC Symbol;Acc:HGNC:6532]	10	102106489	102120368	LDB1	protein_coding	1119.65	-0.453818	-1.36966	0.0691213	-6.56553	5.18494e-11	5.42544e-10
ENSG00000101489	ENSG00000101489.20	CUGBP Elav-like family member 4 [Source:HGNC Symbol;Acc:HGNC:14015]	18	37243040	37565827	CELF4	protein_coding	23.0292	-0.454358	-1.37017	0.460652	-0.986336	0.323968	0.408085
ENSG00000100462	ENSG00000100462.16	protein arginine methyltransferase 5 [Source:HGNC Symbol;Acc:HGNC:10894]	14	22920525	22929408	PRMT5	protein_coding	229.555	-0.454423	-1.37023	0.154108	-2.94872	0.00319093	0.00834823
ENSG00000105516	ENSG00000105516.11	D-box binding PAR bZIP transcription factor [Source:HGNC Symbol;Acc:HGNC:2697]	19	48630030	48637379	DBP	protein_coding	269.647	-0.454523	-1.37033	0.149226	-3.04588	0.00232001	0.00632861
ENSG00000261832	ENSG00000261832.6	novel protein	16	28456371	28492098		protein_coding	16.4214	-0.454772	-1.37057	0.440979	-1.03128	0.30241	0.385184
ENSG00000125817	ENSG00000125817.8	centromere protein B [Source:HGNC Symbol;Acc:HGNC:1852]	20	3783851	3786740	CENPB	protein_coding	221.56	-0.454943	-1.37073	0.153521	-2.96338	0.0030428	0.00799449
ENSG00000157450	ENSG00000157450.16	ring finger protein 111 [Source:HGNC Symbol;Acc:HGNC:17384]	15	58865175	59097419	RNF111	protein_coding	524.506	-0.455112	-1.37089	0.109551	-4.15434	3.26235e-05	0.0001358
ENSG00000124214	ENSG00000124214.21	staufen double-stranded RNA binding protein 1 [Source:HGNC Symbol;Acc:HGNC:11370]	20	49113339	49188367	STAU1	protein_coding	550.105	-0.455332	-1.3711	0.10895	-4.17927	2.9244e-05	0.00012289
ENSG00000120693	ENSG00000120693.14	SMAD family member 9 [Source:HGNC Symbol;Acc:HGNC:6774]	13	36844831	36920765	SMAD9	protein_coding	396.781	-0.455337	-1.3711	0.124474	-3.6581	0.000254088	0.000872109
ENSG00000188338	ENSG00000188338.15	solute carrier family 38 member 3 [Source:HGNC Symbol;Acc:HGNC:18044]	3	50205246	50221486	SLC38A3	protein_coding	33.0302	-0.455574	-1.37133	0.398623	-1.14287	0.253093	0.330988
ENSG00000115325	ENSG00000115325.14	docking protein 1 [Source:HGNC Symbol;Acc:HGNC:2990]	2	74549026	74557551	DOK1	protein_coding	20.252	-0.455598	-1.37135	0.444736	-1.02442	0.305636	0.388672
ENSG00000213096	ENSG00000213096.11	zinc finger protein 254 [Source:HGNC Symbol;Acc:HGNC:13047]	19	24033405	24129968	ZNF254	protein_coding	474.089	-0.455608	-1.37136	0.115547	-3.94306	8.04471e-05	0.000308512
ENSG00000111364	ENSG00000111364.16	DEAD-box helicase 55 [Source:HGNC Symbol;Acc:HGNC:20085]	12	123602077	123620943	DDX55	protein_coding	160.033	-0.455777	-1.37152	0.271435	-1.67914	0.0931252	0.148175
ENSG00000085978	ENSG00000085978.22	autophagy related 16 like 1 [Source:HGNC Symbol;Acc:HGNC:21498]	2	233210051	233295674	ATG16L1	protein_coding	155.897	-0.455914	-1.37165	0.183346	-2.48663	0.0128959	0.0281796
ENSG00000091157	ENSG00000091157.15	WD repeat domain 7 [Source:HGNC Symbol;Acc:HGNC:13490]	18	56651343	57029811	WDR7	protein_coding	575.971	-0.456219	-1.37194	0.0998919	-4.56713	4.94457e-06	2.44678e-05
ENSG00000083845	ENSG00000083845.9	ribosomal protein S5 [Source:HGNC Symbol;Acc:HGNC:10426]	19	58386400	58394806	RPS5	protein_coding	702.326	-0.456237	-1.37196	0.0878621	-5.19265	2.0732e-07	1.32026e-06
ENSG00000110442	ENSG00000110442.12	COMM domain containing 9 [Source:HGNC Symbol;Acc:HGNC:25014]	11	36269284	36289449	COMMD9	protein_coding	105.2	-0.456589	-1.37229	0.289044	-1.57965	0.114187	0.174911
ENSG00000164306	ENSG00000164306.11	primase and DNA directed polymerase [Source:HGNC Symbol;Acc:HGNC:26575]	4	184649667	184694963	PRIMPOL	protein_coding	97.9645	-0.456853	-1.37254	0.243343	-1.8774	0.0604629	0.103635
ENSG00000173875	ENSG00000173875.14	zinc finger protein 791 [Source:HGNC Symbol;Acc:HGNC:26895]	19	12610918	12633840	ZNF791	protein_coding	516.35	-0.457275	-1.37295	0.099779	-4.58288	4.58612e-06	2.2877e-05
ENSG00000127554	ENSG00000127554.13	growth factor, augmenter of liver regeneration [Source:HGNC Symbol;Acc:HGNC:4236]	16	1984193	1987749	GFER	protein_coding	64.9688	-0.457752	-1.3734	0.282759	-1.61887	0.105474	0.164121
ENSG00000151552	ENSG00000151552.12	quinoid dihydropteridine reductase [Source:HGNC Symbol;Acc:HGNC:9752]	4	17460261	17512206	QDPR	protein_coding	67.7566	-0.458045	-1.37368	0.279814	-1.63696	0.101638	0.159046
ENSG00000179774	ENSG00000179774.9	atonal bHLH transcription factor 7 [Source:HGNC Symbol;Acc:HGNC:13907]	10	68230595	68232113	ATOH7	protein_coding	3.27397	-0.45805	-1.37368	0.492228	-0.930563	0.35208	0.437242
ENSG00000124217	ENSG00000124217.5	molybdenum cofactor synthesis 3 [Source:HGNC Symbol;Acc:HGNC:15765]	20	50958818	50963929	MOCS3	protein_coding	66.4173	-0.458347	-1.37397	0.282032	-1.62516	0.104128	0.162373
ENSG00000139496	ENSG00000139496.17	nucleoporin 58 [Source:HGNC Symbol;Acc:HGNC:20261]	13	25301152	25365390	NUP58	protein_coding	785.234	-0.458462	-1.37408	0.0853717	-5.37018	7.86573e-08	5.39654e-07
ENSG00000158864	ENSG00000158864.13	NADH:ubiquinone oxidoreductase core subunit S2 [Source:HGNC Symbol;Acc:HGNC:7708]	1	161197104	161214723	NDUFS2	protein_coding	316.383	-0.458487	-1.3741	0.156656	-2.92671	0.00342566	0.00888906
ENSG00000135272	ENSG00000135272.13	MyoD family inhibitor domain containing [Source:HGNC Symbol;Acc:HGNC:28870]	7	114922094	115019917	MDFIC	protein_coding	263.15	-0.458804	-1.3744	0.152421	-3.01012	0.00261144	0.00700796
ENSG00000183864	ENSG00000183864.5	transducer of ERBB2, 2 [Source:HGNC Symbol;Acc:HGNC:11980]	22	41433494	41446801	TOB2	protein_coding	415.101	-0.458846	-1.37444	0.115269	-3.98067	6.87221e-05	0.00026799
ENSG00000198146	ENSG00000198146.4	zinc finger protein 770 [Source:HGNC Symbol;Acc:HGNC:26061]	15	34978341	34988287	ZNF770	protein_coding	630.239	-0.458863	-1.37446	0.102368	-4.48247	7.3784e-06	3.50332e-05
ENSG00000170289	ENSG00000170289.13	cyclic nucleotide gated channel subunit beta 3 [Source:HGNC Symbol;Acc:HGNC:2153]	8	86553977	86743675	CNGB3	protein_coding	51.9539	-0.459094	-1.37468	0.315614	-1.45461	0.145778	0.213548
ENSG00000100982	ENSG00000100982.12	phosphorylated CTD interacting factor 1 [Source:HGNC Symbol;Acc:HGNC:16200]	20	45934683	45948023	PCIF1	protein_coding	260.661	-0.459199	-1.37478	0.149936	-3.06264	0.00219395	0.00602194
ENSG00000146047	ENSG00000146047.7	H2B clustered histone 1 [Source:HGNC Symbol;Acc:HGNC:18730]	6	25726777	25727345	H2BC1	protein_coding	34.3019	-0.459339	-1.37491	0.409753	-1.12102	0.262281	0.341165
ENSG00000164818	ENSG00000164818.16	dynein axonemal assembly factor 5 [Source:HGNC Symbol;Acc:HGNC:26013]	7	726699	786475	DNAAF5	protein_coding	136.036	-0.459651	-1.37521	0.215672	-2.13125	0.0330687	0.0625508
ENSG00000131269	ENSG00000131269.19	ATP binding cassette subfamily B member 7 [Source:HGNC Symbol;Acc:HGNC:48]	X	75051048	75156732	ABCB7	protein_coding	152.661	-0.46017	-1.3757	0.190641	-2.4138	0.0157872	0.0334549
ENSG00000172123	ENSG00000172123.13	schlafen family member 12 [Source:HGNC Symbol;Acc:HGNC:25500]	17	35410922	35433283	SLFN12	protein_coding	107.965	-0.460494	-1.37601	0.229273	-2.0085	0.0445906	0.0805818
ENSG00000170417	ENSG00000170417.16	transmembrane protein 182 [Source:HGNC Symbol;Acc:HGNC:26391]	2	102736905	103019900	TMEM182	protein_coding	16.557	-0.460521	-1.37604	0.483641	-0.952194	0.340998	0.425809
ENSG00000033800	ENSG00000033800.14	protein inhibitor of activated STAT 1 [Source:HGNC Symbol;Acc:HGNC:2752]	15	68054309	68198603	PIAS1	protein_coding	1153.34	-0.460747	-1.37625	0.0841342	-5.47633	4.34238e-08	3.12023e-07
ENSG00000162961	ENSG00000162961.14	dpy-30 histone methyltransferase complex regulatory subunit [Source:HGNC Symbol;Acc:HGNC:24590]	2	31867809	32039805	DPY30	protein_coding	73.4789	-0.460895	-1.3764	0.308208	-1.4954	0.134809	0.200415
ENSG00000148429	ENSG00000148429.15	USP6 N-terminal like [Source:HGNC Symbol;Acc:HGNC:16858]	10	11460510	11611666	USP6NL	protein_coding	323.591	-0.461622	-1.37709	0.13459	-3.42983	0.000603968	0.00189868
ENSG00000078596	ENSG00000078596.11	integral membrane protein 2A [Source:HGNC Symbol;Acc:HGNC:6173]	X	79360384	79367667	ITM2A	protein_coding	144.795	-0.461816	-1.37727	0.194915	-2.36932	0.017821	0.0369298
ENSG00000101138	ENSG00000101138.12	cleavage stimulation factor subunit 1 [Source:HGNC Symbol;Acc:HGNC:2483]	20	56392371	56406362	CSTF1	protein_coding	236.961	-0.461916	-1.37737	0.154287	-2.99387	0.0027546	0.0073465
ENSG00000147509	ENSG00000147509.14	regulator of G protein signaling 20 [Source:HGNC Symbol;Acc:HGNC:14600]	8	53851795	53959303	RGS20	protein_coding	12.9988	-0.461982	-1.37743	0.508707	-0.908148	0.3638	0.448913
ENSG00000114988	ENSG00000114988.12	lectin, mannose binding 2 like [Source:HGNC Symbol;Acc:HGNC:19263]	2	96705929	96740064	LMAN2L	protein_coding	193.667	-0.462283	-1.37772	0.178538	-2.58928	0.0096178	0.0218379
ENSG00000163006	ENSG00000163006.12	coiled-coil domain containing 138 [Source:HGNC Symbol;Acc:HGNC:26531]	2	108786757	108885477	CCDC138	protein_coding	71.2861	-0.462665	-1.37808	0.285371	-1.62128	0.104958	0.16341
ENSG00000185127	ENSG00000185127.6	chromosome 6 open reading frame 120 [Source:HGNC Symbol;Acc:HGNC:21247]	6	169702190	169704856	C6orf120	protein_coding	97.6176	-0.462711	-1.37813	0.269294	-1.71824	0.0857527	0.138901
ENSG00000115568	ENSG00000115568.16	zinc finger protein 142 [Source:HGNC Symbol;Acc:HGNC:12927]	2	218633329	218659655	ZNF142	protein_coding	523.145	-0.463271	-1.37866	0.105299	-4.3996	1.08451e-05	4.99506e-05
ENSG00000173653	ENSG00000173653.8	Ras converting CAAX endopeptidase 1 [Source:HGNC Symbol;Acc:HGNC:13721]	11	66842835	66846552	RCE1	protein_coding	126.795	-0.463359	-1.37875	0.209462	-2.21214	0.026957	0.0528107
ENSG00000111215	ENSG00000111215.12	proline rich 4 [Source:HGNC Symbol;Acc:HGNC:18020]	12	10845849	10849475	PRR4	protein_coding	16.3639	-0.464042	-1.3794	0.509052	-0.91158	0.36199	0.447059
ENSG00000123136	ENSG00000123136.15	DExD-box helicase 39A [Source:HGNC Symbol;Acc:HGNC:17821]	19	14408798	14419383	DDX39A	protein_coding	62.6206	-0.464123	-1.37948	0.290037	-1.60022	0.10955	0.169386
ENSG00000204308	ENSG00000204308.8	ring finger protein 5 [Source:HGNC Symbol;Acc:HGNC:10068]	6	32178405	32180793	RNF5	protein_coding	142.457	-0.464224	-1.37958	0.242507	-1.91427	0.0555851	0.097021
ENSG00000111799	ENSG00000111799.22	collagen type XII alpha 1 chain [Source:HGNC Symbol;Acc:HGNC:2188]	6	75084326	75206267	COL12A1	protein_coding	1809.77	-0.464401	-1.37974	0.0534215	-8.69315	3.52523e-18	7.28812e-17
ENSG00000065427	ENSG00000065427.15	lysyl-tRNA synthetase 1 [Source:HGNC Symbol;Acc:HGNC:6215]	16	75627474	75648643	KARS1	protein_coding	231.099	-0.464823	-1.38015	0.153593	-3.02633	0.00247539	0.00668822
ENSG00000163923	ENSG00000163923.10	ribosomal protein L39 like [Source:HGNC Symbol;Acc:HGNC:17094]	3	187120948	187180908	RPL39L	protein_coding	30.2432	-0.46484	-1.38016	0.396518	-1.1723	0.241075	0.317994
ENSG00000284308	ENSG00000284308.2	chromosome 2 open reading frame 81 [Source:HGNC Symbol;Acc:HGNC:34350]	2	74414176	74421619	C2orf81	protein_coding	43.1809	-0.46532	-1.38062	0.365799	-1.27206	0.203351	0.277706
ENSG00000148356	ENSG00000148356.15	leucine rich repeat and sterile alpha motif containing 1 [Source:HGNC Symbol;Acc:HGNC:25135]	9	127451489	127503499	LRSAM1	protein_coding	285.73	-0.46539	-1.38069	0.13602	-3.42148	0.000622812	0.00194704
ENSG00000172638	ENSG00000172638.13	EGF containing fibulin extracellular matrix protein 2 [Source:HGNC Symbol;Acc:HGNC:3219]	11	65866441	65873592	EFEMP2	protein_coding	307.054	-0.46651	-1.38176	0.14048	-3.32083	0.000897502	0.00270562
ENSG00000188958	ENSG00000188958.10	urotensin 2B [Source:HGNC Symbol;Acc:HGNC:30894]	3	191267168	191330526	UTS2B	protein_coding	15.1218	-0.466567	-1.38182	0.487506	-0.95705	0.338542	0.423106
ENSG00000147059	ENSG00000147059.9	spindlin family member 2A [Source:HGNC Symbol;Acc:HGNC:20694]	X	57134530	57137523	SPIN2A	protein_coding	10.8313	-0.466619	-1.38187	0.519767	-0.897746	0.369321	0.454503
ENSG00000117620	ENSG00000117620.15	solute carrier family 35 member A3 [Source:HGNC Symbol;Acc:HGNC:11023]	1	99969351	100035634	SLC35A3	protein_coding	420.699	-0.466698	-1.38194	0.116372	-4.0104	6.06165e-05	0.000238904
ENSG00000138663	ENSG00000138663.9	COP9 signalosome subunit 4 [Source:HGNC Symbol;Acc:HGNC:16702]	4	83034447	83075818	COPS4	protein_coding	125.203	-0.46692	-1.38216	0.210961	-2.2133	0.026877	0.0526623
ENSG00000144668	ENSG00000144668.12	integrin subunit alpha 9 [Source:HGNC Symbol;Acc:HGNC:6145]	3	37452115	37823507	ITGA9	protein_coding	622.823	-0.467213	-1.38244	0.100518	-4.64805	3.35088e-06	1.71048e-05
ENSG00000172554	ENSG00000172554.12	syntrophin gamma 2 [Source:HGNC Symbol;Acc:HGNC:13741]	2	950849	1367613	SNTG2	protein_coding	12.9495	-0.467325	-1.38254	0.502871	-0.929314	0.352726	0.437891
ENSG00000125835	ENSG00000125835.20	small nuclear ribonucleoprotein polypeptides B and B1 [Source:HGNC Symbol;Acc:HGNC:11153]	20	2461634	2470853	SNRPB	protein_coding	222.9	-0.467366	-1.38258	0.174441	-2.67922	0.00737931	0.0173589
ENSG00000187243	ENSG00000187243.17	MAGE family member D4B [Source:HGNC Symbol;Acc:HGNC:22880]	X	52061827	52069219	MAGED4B	protein_coding	115.537	-0.467476	-1.38269	0.231828	-2.01648	0.0437499	0.0792127
ENSG00000143382	ENSG00000143382.16	ADAMTS like 4 [Source:HGNC Symbol;Acc:HGNC:19706]	1	150549369	150560937	ADAMTSL4	protein_coding	445.589	-0.467575	-1.38278	0.109278	-4.27877	1.87931e-05	8.26943e-05
ENSG00000146701	ENSG00000146701.12	malate dehydrogenase 2 [Source:HGNC Symbol;Acc:HGNC:6971]	7	76048051	76067508	MDH2	protein_coding	217.861	-0.468238	-1.38342	0.154552	-3.02965	0.00244838	0.00662767
ENSG00000167792	ENSG00000167792.13	NADH:ubiquinone oxidoreductase core subunit V1 [Source:HGNC Symbol;Acc:HGNC:7716]	11	67605653	67612554	NDUFV1	protein_coding	331.372	-0.468597	-1.38376	0.150853	-3.10631	0.00189437	0.00527572
ENSG00000162623	ENSG00000162623.16	tRNA-yW synthesizing protein 3 homolog [Source:HGNC Symbol;Acc:HGNC:24757]	1	74733152	74766678	TYW3	protein_coding	198.463	-0.468791	-1.38395	0.162475	-2.88531	0.00391029	0.0100019
ENSG00000139637	ENSG00000139637.14	MYG1 exonuclease [Source:HGNC Symbol;Acc:HGNC:17590]	12	53299695	53307177	MYG1	protein_coding	19.3047	-0.468859	-1.38401	0.483291	-0.970138	0.331978	0.416197
ENSG00000131828	ENSG00000131828.14	pyruvate dehydrogenase E1 subunit alpha 1 [Source:HGNC Symbol;Acc:HGNC:8806]	X	19343893	19361718	PDHA1	protein_coding	249.897	-0.46896	-1.38411	0.153708	-3.05097	0.00228101	0.00623461
ENSG00000203737	ENSG00000203737.5	G protein-coupled receptor 52 [Source:HGNC Symbol;Acc:HGNC:4508]	1	174447964	174449545	GPR52	protein_coding	48.1705	-0.469424	-1.38456	0.341576	-1.37429	0.169352	0.239703
ENSG00000138867	ENSG00000138867.17	guanylyl cyclase domain containing 1 [Source:HGNC Symbol;Acc:HGNC:14237]	22	24540423	24555935	GUCD1	protein_coding	350.92	-0.469615	-1.38474	0.133888	-3.50753	0.000452293	0.00145988
ENSG00000235109	ENSG00000235109.8	zinc finger and SCAN domain containing 31 [Source:HGNC Symbol;Acc:HGNC:14097]	6	28324693	28356271	ZSCAN31	protein_coding	79.03	-0.469808	-1.38493	0.258922	-1.81448	0.0696039	0.116969
ENSG00000164088	ENSG00000164088.18	protein phosphatase, Mg2+/Mn2+ dependent 1M [Source:HGNC Symbol;Acc:HGNC:26506]	3	52245759	52250599	PPM1M	protein_coding	120.02	-0.469956	-1.38507	0.211454	-2.22249	0.0262501	0.0515686
ENSG00000185418	ENSG00000185418.16	threonyl-tRNA synthetase 3 [Source:HGNC Symbol;Acc:HGNC:24728]	15	101653596	101724473	TARS3	protein_coding	168.085	-0.470045	-1.38515	0.182458	-2.57618	0.00998982	0.0225584
ENSG00000273749	ENSG00000273749.5	cytoplasmic FMR1 interacting protein 1 [Source:HGNC Symbol;Acc:HGNC:13759]	15	22867052	22981063	CYFIP1	protein_coding	673.981	-0.470054	-1.38516	0.0879842	-5.34248	9.16812e-08	6.21258e-07
ENSG00000134330	ENSG00000134330.19	isoamyl acetate hydrolyzing esterase 1 (putative) [Source:HGNC Symbol;Acc:HGNC:27696]	2	9473658	9496543	IAH1	protein_coding	288.282	-0.470334	-1.38543	0.146263	-3.21568	0.00130137	0.00377063
ENSG00000013503	ENSG00000013503.10	RNA polymerase III subunit B [Source:HGNC Symbol;Acc:HGNC:30348]	12	106357748	106510198	POLR3B	protein_coding	121.473	-0.470406	-1.3855	0.209984	-2.2402	0.0250778	0.0495568
ENSG00000166526	ENSG00000166526.18	zinc finger protein 3 [Source:HGNC Symbol;Acc:HGNC:13089]	7	100064033	100082548	ZNF3	protein_coding	331.845	-0.470488	-1.38558	0.12805	-3.67426	0.000238541	0.000824234
ENSG00000113272	ENSG00000113272.14	tRNA-histidine guanylyltransferase 1 like [Source:HGNC Symbol;Acc:HGNC:26053]	5	157731420	157741449	THG1L	protein_coding	68.2595	-0.470503	-1.38559	0.299021	-1.57348	0.115608	0.176623
ENSG00000116521	ENSG00000116521.11	secretory carrier membrane protein 3 [Source:HGNC Symbol;Acc:HGNC:10565]	1	155255979	155262430	SCAMP3	protein_coding	79.6882	-0.470946	-1.38602	0.272378	-1.72902	0.0838057	0.136479
ENSG00000176771	ENSG00000176771.18	NCK associated protein 5 [Source:HGNC Symbol;Acc:HGNC:29847]	2	132671788	133568463	NCKAP5	protein_coding	150.953	-0.471155	-1.38622	0.193789	-2.43128	0.0150456	0.0321976
ENSG00000143314	ENSG00000143314.12	mitochondrial ribosomal protein L24 [Source:HGNC Symbol;Acc:HGNC:14037]	1	156737303	156741590	MRPL24	protein_coding	38.8146	-0.471301	-1.38636	0.353011	-1.33509	0.181847	0.25406
ENSG00000102119	ENSG00000102119.12	emerin [Source:HGNC Symbol;Acc:HGNC:3331]	X	154379273	154381574	EMD	protein_coding	133.72	-0.471357	-1.38641	0.207411	-2.27257	0.0230519	0.0462365
ENSG00000112029	ENSG00000112029.10	F-box protein 5 [Source:HGNC Symbol;Acc:HGNC:13584]	6	152970519	152983579	FBXO5	protein_coding	46.5671	-0.471757	-1.3868	0.356585	-1.32299	0.18584	0.258704
ENSG00000137075	ENSG00000137075.18	ring finger protein 38 [Source:HGNC Symbol;Acc:HGNC:18052]	9	36336396	36487548	RNF38	protein_coding	1355.69	-0.471767	-1.38681	0.0773618	-6.09819	1.07274e-09	9.66756e-09
ENSG00000065548	ENSG00000065548.18	zinc finger CCCH-type containing 15 [Source:HGNC Symbol;Acc:HGNC:29528]	2	186486253	186509361	ZC3H15	protein_coding	296.701	-0.471895	-1.38693	0.140854	-3.35023	0.000807433	0.00245806
ENSG00000081026	ENSG00000081026.19	membrane associated guanylate kinase, WW and PDZ domain containing 3 [Source:HGNC Symbol;Acc:HGNC:29647]	1	113390515	113685923	MAGI3	protein_coding	414.816	-0.471952	-1.38698	0.120294	-3.92333	8.73344e-05	0.000331635
ENSG00000108064	ENSG00000108064.11	transcription factor A, mitochondrial [Source:HGNC Symbol;Acc:HGNC:11741]	10	58385345	58399220	TFAM	protein_coding	268.688	-0.471984	-1.38702	0.163001	-2.89559	0.00378442	0.00971101
ENSG00000170043	ENSG00000170043.12	trafficking protein particle complex subunit 1 [Source:HGNC Symbol;Acc:HGNC:19894]	17	7930345	7932123	TRAPPC1	protein_coding	89.026	-0.472749	-1.38775	0.244413	-1.93422	0.053086	0.0933636
ENSG00000197958	ENSG00000197958.13	ribosomal protein L12 [Source:HGNC Symbol;Acc:HGNC:10302]	9	127447674	127451406	RPL12	protein_coding	1121.67	-0.472903	-1.3879	0.0676994	-6.98534	2.84168e-12	3.42205e-11
ENSG00000185909	ENSG00000185909.15	kelch domain containing 8B [Source:HGNC Symbol;Acc:HGNC:28557]	3	49171598	49176486	KLHDC8B	protein_coding	345.134	-0.472931	-1.38793	0.126545	-3.73725	0.000186046	0.000659611
ENSG00000170632	ENSG00000170632.14	armadillo repeat containing 10 [Source:HGNC Symbol;Acc:HGNC:21706]	7	103074881	103099759	ARMC10	protein_coding	261.377	-0.472986	-1.38798	0.168232	-2.81151	0.00493098	0.0122259
ENSG00000174136	ENSG00000174136.13	repulsive guidance molecule BMP co-receptor b [Source:HGNC Symbol;Acc:HGNC:26896]	5	98768650	98798643	RGMB	protein_coding	545.626	-0.473496	-1.38847	0.104794	-4.51836	6.23202e-06	3.01631e-05
ENSG00000081818	ENSG00000081818.4	protocadherin beta 4 [Source:HGNC Symbol;Acc:HGNC:8689]	5	141121818	141125623	PCDHB4	protein_coding	48.1067	-0.473608	-1.38858	0.336436	-1.40772	0.159214	0.22918
ENSG00000127903	ENSG00000127903.14	zinc finger protein 835 [Source:HGNC Symbol;Acc:HGNC:34332]	19	56661980	56671783	ZNF835	protein_coding	30.2247	-0.473613	-1.38858	0.464467	-1.01969	0.307875	0.391119
ENSG00000114757	ENSG00000114757.19	peroxisomal biogenesis factor 5 like [Source:HGNC Symbol;Acc:HGNC:30024]	3	179794958	180037053	PEX5L	protein_coding	18.1054	-0.473613	-1.38858	0.442475	-1.07037	0.284451	0.365413
ENSG00000083838	ENSG00000083838.17	zinc finger protein 446 [Source:HGNC Symbol;Acc:HGNC:21036]	19	58474017	58481230	ZNF446	protein_coding	124.145	-0.473793	-1.38876	0.207109	-2.28765	0.022158	0.0446497
ENSG00000116704	ENSG00000116704.8	solute carrier family 35 member D1 [Source:HGNC Symbol;Acc:HGNC:20800]	1	66999350	67054148	SLC35D1	protein_coding	368.121	-0.47399	-1.38895	0.119335	-3.97194	7.12905e-05	0.000276958
ENSG00000175643	ENSG00000175643.10	RecQ mediated genome instability 2 [Source:HGNC Symbol;Acc:HGNC:28349]	16	11249619	11381662	RMI2	protein_coding	71.1281	-0.474096	-1.38905	0.277231	-1.71011	0.0872456	0.140954
ENSG00000164932	ENSG00000164932.13	collagen triple helix repeat containing 1 [Source:HGNC Symbol;Acc:HGNC:18831]	8	103371538	103382989	CTHRC1	protein_coding	27.9387	-0.474159	-1.38911	0.416614	-1.13813	0.255068	0.332973
ENSG00000166262	ENSG00000166262.16	family with sequence similarity 227 member B [Source:HGNC Symbol;Acc:HGNC:26543]	15	49326962	49620929	FAM227B	protein_coding	90.4744	-0.474864	-1.38979	0.261738	-1.81427	0.0696356	0.117014
ENSG00000141503	ENSG00000141503.17	misshapen like kinase 1 [Source:HGNC Symbol;Acc:HGNC:17565]	17	4833340	4898061	MINK1	protein_coding	1058.02	-0.474914	-1.38984	0.0689035	-6.89246	5.48375e-12	6.41031e-11
ENSG00000197933	ENSG00000197933.13	zinc finger protein 823 [Source:HGNC Symbol;Acc:HGNC:30936]	19	11721265	11739009	ZNF823	protein_coding	68.6765	-0.475054	-1.38997	0.29368	-1.61759	0.105751	0.164469
ENSG00000087157	ENSG00000087157.19	phosphatidylglycerophosphate synthase 1 [Source:HGNC Symbol;Acc:HGNC:30029]	17	78378649	78425114	PGS1	protein_coding	264.214	-0.475104	-1.39002	0.162061	-2.93163	0.00337183	0.0087659
ENSG00000164610	ENSG00000164610.10	RP9 pre-mRNA splicing factor [Source:HGNC Symbol;Acc:HGNC:10288]	7	33094797	33109405	RP9	protein_coding	73.1757	-0.4753	-1.39021	0.30211	-1.57327	0.115657	0.176667
ENSG00000112365	ENSG00000112365.5	zinc finger and BTB domain containing 24 [Source:HGNC Symbol;Acc:HGNC:21143]	6	109462594	109483219	ZBTB24	protein_coding	128.474	-0.475404	-1.39031	0.206849	-2.29832	0.0215437	0.0435858
ENSG00000125818	ENSG00000125818.18	proteasome inhibitor subunit 1 [Source:HGNC Symbol;Acc:HGNC:9571]	20	1113240	1189415	PSMF1	protein_coding	488.891	-0.476065	-1.39094	0.107558	-4.42611	9.59486e-06	4.4767e-05
ENSG00000215375	ENSG00000215375.7	myosin light chain 5 [Source:HGNC Symbol;Acc:HGNC:7586]	4	673580	682028	MYL5	protein_coding	78.2595	-0.476181	-1.39106	0.262285	-1.81551	0.0694458	0.116735
ENSG00000185883	ENSG00000185883.12	ATPase H+ transporting V0 subunit c [Source:HGNC Symbol;Acc:HGNC:855]	16	2513952	2520218	ATP6V0C	protein_coding	180.857	-0.476321	-1.39119	0.17912	-2.65923	0.00783198	0.0182968
ENSG00000150459	ENSG00000150459.12	Sin3A associated protein 18 [Source:HGNC Symbol;Acc:HGNC:10530]	13	21140514	21149084	SAP18	protein_coding	323.471	-0.476329	-1.3912	0.127392	-3.73907	0.000184702	0.000655317
ENSG00000125485	ENSG00000125485.18	DEAD-box helicase 31 [Source:HGNC Symbol;Acc:HGNC:16715]	9	132592997	132670401	DDX31	protein_coding	145.25	-0.476456	-1.39132	0.214217	-2.22417	0.026137	0.0513711
ENSG00000186665	ENSG00000186665.10	chromosome 17 open reading frame 58 [Source:HGNC Symbol;Acc:HGNC:27568]	17	67991099	67996469	C17orf58	protein_coding	26.5663	-0.476681	-1.39154	0.414812	-1.14915	0.250495	0.328493
ENSG00000205571	ENSG00000205571.14	survival of motor neuron 2, centromeric [Source:HGNC Symbol;Acc:HGNC:11118]	5	70049638	70078522	SMN2	protein_coding	200.86	-0.47669	-1.39155	0.161877	-2.94476	0.00323206	0.00844423
ENSG00000274180	ENSG00000274180.1	N-acetyltransferase domain containing 1 [Source:HGNC Symbol;Acc:HGNC:30770]	17	21238870	21253410	NATD1	protein_coding	142.815	-0.476855	-1.39171	0.196017	-2.43272	0.014986	0.0320979
ENSG00000186976	ENSG00000186976.15	EF-hand calcium binding domain 6 [Source:HGNC Symbol;Acc:HGNC:24204]	22	43528744	43812337	EFCAB6	protein_coding	112.58	-0.476974	-1.39182	0.216835	-2.19971	0.0278272	0.0541468
ENSG00000243244	ENSG00000243244.7	stonin 1 [Source:HGNC Symbol;Acc:HGNC:17003]	2	48529383	48598513	STON1	protein_coding	613.749	-0.477554	-1.39238	0.0938394	-5.08906	3.59841e-07	2.19443e-06
ENSG00000064102	ENSG00000064102.15	integrator complex subunit 13 [Source:HGNC Symbol;Acc:HGNC:20174]	12	26905181	26938326	INTS13	protein_coding	88.9271	-0.478159	-1.39296	0.242817	-1.96921	0.0489286	0.0873116
ENSG00000164116	ENSG00000164116.17	guanylate cyclase 1 soluble subunit alpha 1 [Source:HGNC Symbol;Acc:HGNC:4685]	4	155666726	155737059	GUCY1A1	protein_coding	179.324	-0.478393	-1.39319	0.411326	-1.16305	0.24481	0.32225
ENSG00000148090	ENSG00000148090.12	AU RNA binding methylglutaconyl-CoA hydratase [Source:HGNC Symbol;Acc:HGNC:890]	9	91213815	91361918	AUH	protein_coding	85.9537	-0.47851	-1.3933	0.297909	-1.60623	0.108224	0.167692
ENSG00000262209	ENSG00000262209.3	protocadherin gamma subfamily B, 3 [Source:HGNC Symbol;Acc:HGNC:8710]	5	141370242	141512975	PCDHGB3	protein_coding	91.0453	-0.47853	-1.39332	0.239818	-1.99538	0.0460009	0.0827796
ENSG00000168743	ENSG00000168743.13	nephronectin [Source:HGNC Symbol;Acc:HGNC:27405]	4	105894775	106004027	NPNT	protein_coding	321.705	-0.478814	-1.3936	0.127338	-3.76018	0.00016979	0.000607897
ENSG00000196739	ENSG00000196739.15	collagen type XXVII alpha 1 chain [Source:HGNC Symbol;Acc:HGNC:22986]	9	114155537	114312511	COL27A1	protein_coding	1416.08	-0.478857	-1.39364	0.0609188	-7.86057	3.82381e-15	6.1129e-14
ENSG00000076258	ENSG00000076258.10	flavin containing dimethylaniline monoxygenase 4 [Source:HGNC Symbol;Acc:HGNC:3772]	1	171314183	171342084	FMO4	protein_coding	65.8346	-0.48004	-1.39478	0.300553	-1.59719	0.110223	0.170215
ENSG00000154059	ENSG00000154059.11	impact RWD domain protein [Source:HGNC Symbol;Acc:HGNC:20387]	18	24426634	24453531	IMPACT	protein_coding	302.026	-0.480086	-1.39483	0.138109	-3.47613	0.000508706	0.00162208
ENSG00000064651	ENSG00000064651.14	solute carrier family 12 member 2 [Source:HGNC Symbol;Acc:HGNC:10911]	5	128083766	128189677	SLC12A2	protein_coding	328.721	-0.48017	-1.39491	0.127567	-3.76406	0.00016718	0.000599682
ENSG00000164675	ENSG00000164675.11	IQ motif and ubiquitin domain containing [Source:HGNC Symbol;Acc:HGNC:21995]	7	123452193	123535077	IQUB	protein_coding	65.9399	-0.480583	-1.39531	0.284902	-1.68684	0.0916345	0.146132
ENSG00000138050	ENSG00000138050.15	THUMP domain containing 2 [Source:HGNC Symbol;Acc:HGNC:14890]	2	39736060	39779267	THUMPD2	protein_coding	170.364	-0.480587	-1.39531	0.180527	-2.66214	0.00776451	0.0181546
ENSG00000123360	ENSG00000123360.12	phosphodiesterase 1B [Source:HGNC Symbol;Acc:HGNC:8775]	12	54549601	54579239	PDE1B	protein_coding	93.8984	-0.480686	-1.39541	0.257812	-1.86448	0.0622542	0.106395
ENSG00000126870	ENSG00000126870.16	dynein 2 intermediate chain 1 [Source:HGNC Symbol;Acc:HGNC:21862]	7	158856558	158956747	DYNC2I1	protein_coding	342.056	-0.480852	-1.39557	0.131578	-3.6545	0.000257684	0.000882739
ENSG00000198346	ENSG00000198346.11	zinc finger protein 813 [Source:HGNC Symbol;Acc:HGNC:33257]	19	53467733	53496255	ZNF813	protein_coding	163.768	-0.480917	-1.39563	0.225434	-2.13329	0.0329009	0.0622667
ENSG00000121440	ENSG00000121440.15	PDZ domain containing ring finger 3 [Source:HGNC Symbol;Acc:HGNC:17704]	3	73382431	73624941	PDZRN3	protein_coding	655.259	-0.481054	-1.39576	0.0882759	-5.44943	5.05317e-08	3.58826e-07
ENSG00000170584	ENSG00000170584.11	NudC domain containing 2 [Source:HGNC Symbol;Acc:HGNC:30535]	5	163446526	163460102	NUDCD2	protein_coding	274.157	-0.481582	-1.39627	0.150558	-3.19865	0.00138072	0.00396526
ENSG00000159788	ENSG00000159788.20	regulator of G protein signaling 12 [Source:HGNC Symbol;Acc:HGNC:9994]	4	3293021	3439913	RGS12	protein_coding	431.044	-0.482018	-1.3967	0.130765	-3.68614	0.000227685	0.000790478
ENSG00000140830	ENSG00000140830.9	thioredoxin like 4B [Source:HGNC Symbol;Acc:HGNC:26041]	16	72044289	72094431	TXNL4B	protein_coding	157.323	-0.482024	-1.3967	0.192018	-2.5103	0.0120628	0.0265703
ENSG00000164171	ENSG00000164171.11	integrin subunit alpha 2 [Source:HGNC Symbol;Acc:HGNC:6137]	5	52989340	53094779	ITGA2	protein_coding	233.783	-0.482281	-1.39695	0.170815	-2.82341	0.00475162	0.0118632
ENSG00000005961	ENSG00000005961.19	integrin subunit alpha 2b [Source:HGNC Symbol;Acc:HGNC:6138]	17	44372180	44389649	ITGA2B	protein_coding	32.2482	-0.482453	-1.39712	0.379593	-1.27097	0.203738	0.278127
ENSG00000197728	ENSG00000197728.11	ribosomal protein S26 [Source:HGNC Symbol;Acc:HGNC:10414]	12	56041351	56044697	RPS26	protein_coding	796.201	-0.482498	-1.39716	0.0838408	-5.75493	8.66783e-09	6.87165e-08
ENSG00000138658	ENSG00000138658.16	zinc finger GRF-type containing 1 [Source:HGNC Symbol;Acc:HGNC:25654]	4	112539333	112636995	ZGRF1	protein_coding	150.609	-0.483039	-1.39768	0.216183	-2.2344	0.0254569	0.0501805
ENSG00000155330	ENSG00000155330.10	chromosome 16 open reading frame 87 [Source:HGNC Symbol;Acc:HGNC:33754]	16	46796603	46831180	C16orf87	protein_coding	179.741	-0.483053	-1.3977	0.17107	-2.82372	0.00474699	0.0118529
ENSG00000177192	ENSG00000177192.14	pseudouridine synthase 1 [Source:HGNC Symbol;Acc:HGNC:15508]	12	131929200	131945896	PUS1	protein_coding	35.8054	-0.483076	-1.39772	0.363616	-1.32853	0.184002	0.256651
ENSG00000157654	ENSG00000157654.19	PALM2 and AKAP2 fusion [Source:HGNC Symbol;Acc:HGNC:33529]	9	109498325	110172512	PALM2AKAP2	protein_coding	470.844	-0.483083	-1.39773	0.104848	-4.60748	4.07586e-06	2.0547e-05
ENSG00000162385	ENSG00000162385.11	mago homolog, exon junction complex subunit [Source:HGNC Symbol;Acc:HGNC:6815]	1	53226900	53238518	MAGOH	protein_coding	62.1888	-0.484071	-1.39869	0.307651	-1.57344	0.115617	0.176626
ENSG00000100325	ENSG00000100325.15	activating signal cointegrator 1 complex subunit 2 [Source:HGNC Symbol;Acc:HGNC:24103]	22	29788609	29838304	ASCC2	protein_coding	228.827	-0.484486	-1.39909	0.159388	-3.03967	0.00236838	0.00642938
ENSG00000108829	ENSG00000108829.10	leucine rich repeat containing 59 [Source:HGNC Symbol;Acc:HGNC:28817]	17	50375059	50397523	LRRC59	protein_coding	223.35	-0.484784	-1.39938	0.158407	-3.06037	0.00221061	0.00605748
ENSG00000103168	ENSG00000103168.17	TATA-box binding protein associated factor, RNA polymerase I subunit C [Source:HGNC Symbol;Acc:HGNC:11534]	16	84177847	84187070	TAF1C	protein_coding	412.918	-0.484788	-1.39938	0.120791	-4.01346	5.98345e-05	0.00023601
ENSG00000204681	ENSG00000204681.11	gamma-aminobutyric acid type B receptor subunit 1 [Source:HGNC Symbol;Acc:HGNC:4070]	6	29555629	29633976	GABBR1	protein_coding	936.428	-0.484848	-1.39944	0.0742518	-6.52977	6.58686e-11	6.78905e-10
ENSG00000103199	ENSG00000103199.14	zinc finger protein 500 [Source:HGNC Symbol;Acc:HGNC:23716]	16	4748239	4767624	ZNF500	protein_coding	314.65	-0.485349	-1.39992	0.134245	-3.6154	0.000299882	0.00101065
ENSG00000163531	ENSG00000163531.17	neurofascin [Source:HGNC Symbol;Acc:HGNC:29866]	1	204828651	205022822	NFASC	protein_coding	1789.6	-0.485369	-1.39994	0.0558178	-8.69561	3.44982e-18	7.14416e-17
ENSG00000189319	ENSG00000189319.14	family with sequence similarity 53 member B [Source:HGNC Symbol;Acc:HGNC:28968]	10	124619292	124744378	FAM53B	protein_coding	795.206	-0.485789	-1.40035	0.0830635	-5.84841	4.96307e-09	4.0535e-08
ENSG00000125945	ENSG00000125945.15	zinc finger protein 436 [Source:HGNC Symbol;Acc:HGNC:20814]	1	23359448	23369836	ZNF436	protein_coding	1061.01	-0.485903	-1.40046	0.07464	-6.50995	7.51768e-11	7.69078e-10
ENSG00000214562	ENSG00000214562.15	NUT family member 2D [Source:HGNC Symbol;Acc:HGNC:23447]	10	87357720	87370695	NUTM2D	protein_coding	55.0528	-0.485999	-1.40055	0.310088	-1.56729	0.117047	0.178392
ENSG00000198832	ENSG00000198832.11	selenoprotein M [Source:HGNC Symbol;Acc:HGNC:30397]	22	31104772	31120069	SELENOM	protein_coding	110.649	-0.486025	-1.40058	0.231028	-2.10375	0.0354004	0.0664533
ENSG00000204740	ENSG00000204740.11	MAM and LDL receptor class A domain containing 1 [Source:HGNC Symbol;Acc:HGNC:24331]	10	19048801	19790401	MALRD1	protein_coding	60.0385	-0.486795	-1.40133	0.293858	-1.65657	0.0976073	0.153882
ENSG00000167302	ENSG00000167302.11	TEPSIN adaptor related protein complex 4 accessory protein [Source:HGNC Symbol;Acc:HGNC:26458]	17	81228277	81239091	TEPSIN	protein_coding	87.1012	-0.486968	-1.4015	0.256734	-1.89678	0.0578571	0.0997089
ENSG00000157657	ENSG00000157657.15	zinc finger protein 618 [Source:HGNC Symbol;Acc:HGNC:29416]	9	113876282	114056593	ZNF618	protein_coding	571.926	-0.487057	-1.40158	0.107834	-4.51671	6.28065e-06	3.03688e-05
ENSG00000139354	ENSG00000139354.11	growth arrest specific 2 like 3 [Source:HGNC Symbol;Acc:HGNC:27475]	12	100573683	100628288	GAS2L3	protein_coding	60.7508	-0.487342	-1.40186	0.317331	-1.53575	0.124599	0.188314
ENSG00000186187	ENSG00000186187.12	zinc and ring finger 1 [Source:HGNC Symbol;Acc:HGNC:18452]	16	74999024	75110994	ZNRF1	protein_coding	282.871	-0.487471	-1.40198	0.142515	-3.42049	0.000625083	0.00195315
ENSG00000159905	ENSG00000159905.15	zinc finger protein 221 [Source:HGNC Symbol;Acc:HGNC:13014]	19	43951223	43967709	ZNF221	protein_coding	136.144	-0.487481	-1.40199	0.221944	-2.19641	0.0280624	0.054553
ENSG00000150051	ENSG00000150051.14	mohawk homeobox [Source:HGNC Symbol;Acc:HGNC:23729]	10	27672874	27746060	MKX	protein_coding	17.8581	-0.487543	-1.40205	0.474634	-1.0272	0.304327	0.387248
ENSG00000137818	ENSG00000137818.12	ribosomal protein lateral stalk subunit P1 [Source:HGNC Symbol;Acc:HGNC:10372]	15	69452814	69456205	RPLP1	protein_coding	979.451	-0.487671	-1.40218	0.0770019	-6.33324	2.40071e-10	2.33073e-09
ENSG00000147121	ENSG00000147121.16	KRAB box domain containing 4 [Source:HGNC Symbol;Acc:HGNC:26007]	X	46447292	46497422	KRBOX4	protein_coding	196.258	-0.487723	-1.40223	0.177675	-2.74503	0.00605058	0.014668
ENSG00000164168	ENSG00000164168.8	transmembrane protein 184C [Source:HGNC Symbol;Acc:HGNC:25587]	4	147617386	147672044	TMEM184C	protein_coding	214.568	-0.487925	-1.40243	0.168364	-2.89804	0.00375503	0.00964161
ENSG00000198604	ENSG00000198604.11	bromodomain adjacent to zinc finger domain 1A [Source:HGNC Symbol;Acc:HGNC:960]	14	34752731	34875647	BAZ1A	protein_coding	320.927	-0.487979	-1.40248	0.129205	-3.77677	0.000158872	0.000572621
ENSG00000108821	ENSG00000108821.14	collagen type I alpha 1 chain [Source:HGNC Symbol;Acc:HGNC:2197]	17	50184101	50201632	COL1A1	protein_coding	7527.01	-0.488081	-1.40258	0.0247975	-19.6827	3.03677e-86	6.06055e-84
ENSG00000179715	ENSG00000179715.13	PC-esterase domain containing 1B [Source:HGNC Symbol;Acc:HGNC:28255]	12	47079603	47236662	PCED1B	protein_coding	163.757	-0.488354	-1.40284	0.181859	-2.68535	0.00724549	0.0170929
ENSG00000169635	ENSG00000169635.10	HIC ZBTB transcriptional repressor 2 [Source:HGNC Symbol;Acc:HGNC:18595]	22	21417371	21451463	HIC2	protein_coding	200.217	-0.488733	-1.40321	0.17147	-2.85025	0.00436851	0.0110415
ENSG00000172986	ENSG00000172986.13	glucoside xylosyltransferase 2 [Source:HGNC Symbol;Acc:HGNC:33383]	3	72888046	72998138	GXYLT2	protein_coding	333.041	-0.489068	-1.40354	0.127421	-3.83821	0.000123936	0.000457154
ENSG00000155755	ENSG00000155755.20	transmembrane protein 237 [Source:HGNC Symbol;Acc:HGNC:14432]	2	201620184	201643570	TMEM237	protein_coding	182.991	-0.489084	-1.40355	0.204207	-2.39504	0.0166183	0.0349587
ENSG00000065802	ENSG00000065802.12	ankyrin repeat and SOCS box containing 1 [Source:HGNC Symbol;Acc:HGNC:16011]	2	238426742	238452250	ASB1	protein_coding	324.059	-0.489086	-1.40356	0.135634	-3.60591	0.000311059	0.00104362
ENSG00000079263	ENSG00000079263.19	SP140 nuclear body protein [Source:HGNC Symbol;Acc:HGNC:17133]	2	230203110	230313215	SP140	protein_coding	36.319	-0.489101	-1.40357	0.38026	-1.28623	0.198364	0.271991
ENSG00000086544	ENSG00000086544.3	inositol-trisphosphate 3-kinase C [Source:HGNC Symbol;Acc:HGNC:14897]	19	40717112	40740860	ITPKC	protein_coding	79.1783	-0.489206	-1.40367	0.291793	-1.67655	0.0936302	0.148864
ENSG00000167085	ENSG00000167085.14	prohibitin [Source:HGNC Symbol;Acc:HGNC:8912]	17	49404049	49414905	PHB	protein_coding	153.52	-0.489291	-1.40375	0.189452	-2.58267	0.00980391	0.0222014
ENSG00000179088	ENSG00000179088.16	chromosome 12 open reading frame 42 [Source:HGNC Symbol;Acc:HGNC:24729]	12	103237591	103495978	C12orf42	protein_coding	2.47164	-0.489427	-1.40389	0.38586	-1.2684	0.204653	0.279008
ENSG00000180198	ENSG00000180198.17	regulator of chromosome condensation 1 [Source:HGNC Symbol;Acc:HGNC:1913]	1	28505943	28539300	RCC1	protein_coding	110.625	-0.489862	-1.40431	0.232874	-2.10355	0.035418	0.0664813
ENSG00000181873	ENSG00000181873.13	iron-sulfur cluster assembly factor IBA57 [Source:HGNC Symbol;Acc:HGNC:27302]	1	228165804	228182257	IBA57	protein_coding	242.599	-0.489899	-1.40435	0.155237	-3.15581	0.00160054	0.004535
ENSG00000010017	ENSG00000010017.13	RAN binding protein 9 [Source:HGNC Symbol;Acc:HGNC:13727]	6	13621498	13711835	RANBP9	protein_coding	318.561	-0.490462	-1.40489	0.131531	-3.72886	0.000192347	0.000678259
ENSG00000171295	ENSG00000171295.13	zinc finger protein 440 [Source:HGNC Symbol;Acc:HGNC:20874]	19	11814273	11835216	ZNF440	protein_coding	156.359	-0.490469	-1.4049	0.194649	-2.51976	0.0117434	0.0259756
ENSG00000187372	ENSG00000187372.11	protocadherin beta 13 [Source:HGNC Symbol;Acc:HGNC:8684]	5	141213919	141218979	PCDHB13	protein_coding	105.569	-0.490542	-1.40497	0.234648	-2.09054	0.0365691	0.0681407
ENSG00000089234	ENSG00000089234.16	BRCA1 associated protein [Source:HGNC Symbol;Acc:HGNC:1099]	12	111642146	111685956	BRAP	protein_coding	225.5	-0.490696	-1.40512	0.159086	-3.08447	0.00203917	0.00563772
ENSG00000146950	ENSG00000146950.13	shroom family member 2 [Source:HGNC Symbol;Acc:HGNC:630]	X	9786429	9949443	SHROOM2	protein_coding	399.837	-0.491167	-1.40558	0.125682	-3.90801	9.30593e-05	0.000351809
ENSG00000172057	ENSG00000172057.10	ORMDL sphingolipid biosynthesis regulator 3 [Source:HGNC Symbol;Acc:HGNC:16038]	17	39921041	39927601	ORMDL3	protein_coding	180.788	-0.491176	-1.40559	0.175486	-2.79895	0.00512686	0.012652
ENSG00000083097	ENSG00000083097.15	DOP1 leucine zipper like protein A [Source:HGNC Symbol;Acc:HGNC:21194]	6	83067666	83171350	DOP1A	protein_coding	1034.84	-0.491401	-1.40581	0.0727094	-6.75843	1.39496e-11	1.56203e-10
ENSG00000099899	ENSG00000099899.15	tRNA methyltransferase 2 homolog A [Source:HGNC Symbol;Acc:HGNC:24974]	22	20111875	20117392	TRMT2A	protein_coding	77.1146	-0.491438	-1.40585	0.270774	-1.81494	0.0695332	0.116866
ENSG00000079739	ENSG00000079739.17	phosphoglucomutase 1 [Source:HGNC Symbol;Acc:HGNC:8905]	1	63593411	63660245	PGM1	protein_coding	170.007	-0.491507	-1.40591	0.179866	-2.73262	0.00628318	0.0151491
ENSG00000171016	ENSG00000171016.13	pygopus family PHD finger 1 [Source:HGNC Symbol;Acc:HGNC:30256]	15	55538884	55588947	PYGO1	protein_coding	508.98	-0.491539	-1.40594	0.10816	-4.54455	5.50532e-06	2.69249e-05
ENSG00000174175	ENSG00000174175.17	selectin P [Source:HGNC Symbol;Acc:HGNC:10721]	1	169588849	169630193	SELP	protein_coding	52.8576	-0.491728	-1.40613	0.321591	-1.52905	0.126253	0.190174
ENSG00000112293	ENSG00000112293.15	glycosylphosphatidylinositol specific phospholipase D1 [Source:HGNC Symbol;Acc:HGNC:4459]	6	24424565	24495205	GPLD1	protein_coding	116.274	-0.491801	-1.4062	0.220077	-2.23467	0.0254388	0.0501781
ENSG00000114790	ENSG00000114790.13	Rho guanine nucleotide exchange factor 26 [Source:HGNC Symbol;Acc:HGNC:24490]	3	154121003	154257827	ARHGEF26	protein_coding	256.402	-0.491811	-1.40621	0.143456	-3.4283	0.000607374	0.00190552
ENSG00000128652	ENSG00000128652.12	homeobox D3 [Source:HGNC Symbol;Acc:HGNC:5137]	2	176136612	176173102	HOXD3	protein_coding	211.528	-0.49214	-1.40653	0.18086	-2.72112	0.00650619	0.0156243
ENSG00000009780	ENSG00000009780.16	family with sequence similarity 76 member A [Source:HGNC Symbol;Acc:HGNC:28530]	1	27725961	27763116	FAM76A	protein_coding	94.1998	-0.492258	-1.40664	0.279721	-1.75982	0.078439	0.129039
ENSG00000171574	ENSG00000171574.18	zinc finger protein 584 [Source:HGNC Symbol;Acc:HGNC:27318]	19	58401504	58418327	ZNF584	protein_coding	118.829	-0.492412	-1.4068	0.245061	-2.00934	0.0445006	0.0804465
ENSG00000114302	ENSG00000114302.16	protein kinase cAMP-dependent type II regulatory subunit alpha [Source:HGNC Symbol;Acc:HGNC:9391]	3	48744597	48847874	PRKAR2A	protein_coding	425.557	-0.492878	-1.40725	0.126781	-3.88763	0.000101227	0.000379556
ENSG00000086015	ENSG00000086015.23	microtubule associated serine/threonine kinase 2 [Source:HGNC Symbol;Acc:HGNC:19035]	1	45786987	46036122	MAST2	protein_coding	895.982	-0.492973	-1.40734	0.0773829	-6.37056	1.88334e-10	1.84876e-09
ENSG00000171522	ENSG00000171522.6	prostaglandin E receptor 4 [Source:HGNC Symbol;Acc:HGNC:9596]	5	40679915	40693735	PTGER4	protein_coding	21.9772	-0.493117	-1.40748	0.470467	-1.04814	0.294573	0.376656
ENSG00000089177	ENSG00000089177.19	kinesin family member 16B [Source:HGNC Symbol;Acc:HGNC:15869]	20	16272104	16573448	KIF16B	protein_coding	300.522	-0.493529	-1.40788	0.153907	-3.20667	0.00134281	0.003879
ENSG00000108384	ENSG00000108384.15	RAD51 paralog C [Source:HGNC Symbol;Acc:HGNC:9820]	17	58692573	58735611	RAD51C	protein_coding	95.6819	-0.493888	-1.40824	0.239984	-2.058	0.0395898	0.0728422
ENSG00000101473	ENSG00000101473.17	acyl-CoA thioesterase 8 [Source:HGNC Symbol;Acc:HGNC:15919]	20	45841721	45857405	ACOT8	protein_coding	107.697	-0.49402	-1.40836	0.230707	-2.14133	0.0322473	0.0612828
ENSG00000019549	ENSG00000019549.13	snail family transcriptional repressor 2 [Source:HGNC Symbol;Acc:HGNC:11094]	8	48917598	48921740	SNAI2	protein_coding	137.755	-0.494501	-1.40883	0.195982	-2.52319	0.0116295	0.0257557
ENSG00000244005	ENSG00000244005.13	NFS1 cysteine desulfurase [Source:HGNC Symbol;Acc:HGNC:15910]	20	35668052	35699355	NFS1	protein_coding	123.4	-0.494513	-1.40885	0.207673	-2.38121	0.0172558	0.0361185
ENSG00000257108	ENSG00000257108.2	NHL repeat containing 4 [Source:HGNC Symbol;Acc:HGNC:26700]	16	567005	569495	NHLRC4	protein_coding	30.6353	-0.494726	-1.40905	0.388844	-1.2723	0.203267	0.277638
ENSG00000179873	ENSG00000179873.14	NLR family pyrin domain containing 11 [Source:HGNC Symbol;Acc:HGNC:22945]	19	55785397	55836800	NLRP11	protein_coding	66.8486	-0.495315	-1.40963	0.316238	-1.56627	0.117284	0.17871
ENSG00000155545	ENSG00000155545.20	MIER family member 3 [Source:HGNC Symbol;Acc:HGNC:26678]	5	56919602	56971675	MIER3	protein_coding	289.712	-0.495706	-1.41001	0.154235	-3.21397	0.00130912	0.00379087
ENSG00000176463	ENSG00000176463.14	solute carrier organic anion transporter family member 3A1 [Source:HGNC Symbol;Acc:HGNC:10952]	15	91853708	92172435	SLCO3A1	protein_coding	172.412	-0.495712	-1.41002	0.181008	-2.73862	0.00616985	0.0149078
ENSG00000167377	ENSG00000167377.19	zinc finger protein 23 [Source:HGNC Symbol;Acc:HGNC:13023]	16	71447597	71463095	ZNF23	protein_coding	136.171	-0.495787	-1.41009	0.203421	-2.43725	0.0147996	0.0317508
ENSG00000283563	ENSG00000283563.1	novel protein	3	28349178	29767537		protein_coding	190.997	-0.49626	-1.41055	0.17099	-2.90226	0.00370476	0.00952833
ENSG00000174799	ENSG00000174799.11	centrosomal protein 135 [Source:HGNC Symbol;Acc:HGNC:29086]	4	55948871	56033361	CEP135	protein_coding	187.426	-0.496282	-1.41057	0.172356	-2.87941	0.00398422	0.0101731
ENSG00000124613	ENSG00000124613.9	zinc finger protein 391 [Source:HGNC Symbol;Acc:HGNC:18779]	6	27374615	27403908	ZNF391	protein_coding	163.879	-0.496345	-1.41064	0.18275	-2.71598	0.0066079	0.0158317
ENSG00000157978	ENSG00000157978.12	low density lipoprotein receptor adaptor protein 1 [Source:HGNC Symbol;Acc:HGNC:18640]	1	25543606	25568886	LDLRAP1	protein_coding	143.98	-0.496789	-1.41107	0.193039	-2.57352	0.010067	0.0227121
ENSG00000173065	ENSG00000173065.14	family with sequence similarity 222 member B [Source:HGNC Symbol;Acc:HGNC:25563]	17	28755980	28855232	FAM222B	protein_coding	493.827	-0.496894	-1.41117	0.123589	-4.02055	5.80619e-05	0.00022953
ENSG00000137693	ENSG00000137693.14	Yes1 associated transcriptional regulator [Source:HGNC Symbol;Acc:HGNC:16262]	11	102110447	102233424	YAP1	protein_coding	1787.43	-0.497052	-1.41133	0.055818	-8.90486	5.3453e-19	1.17792e-17
ENSG00000012171	ENSG00000012171.20	semaphorin 3B [Source:HGNC Symbol;Acc:HGNC:10724]	3	50267558	50277546	SEMA3B	protein_coding	114.393	-0.497127	-1.4114	0.248124	-2.00355	0.0451185	0.0814166
ENSG00000100263	ENSG00000100263.14	rhomboid domain containing 3 [Source:HGNC Symbol;Acc:HGNC:1308]	22	29259872	29268209	RHBDD3	protein_coding	43.3399	-0.497242	-1.41151	0.385775	-1.28894	0.197417	0.270844
ENSG00000121289	ENSG00000121289.18	centrosomal protein 89 [Source:HGNC Symbol;Acc:HGNC:25907]	19	32875925	32971991	CEP89	protein_coding	280.982	-0.497385	-1.41165	0.16335	-3.0449	0.00232759	0.0063472
ENSG00000169871	ENSG00000169871.13	tripartite motif containing 56 [Source:HGNC Symbol;Acc:HGNC:19028]	7	101085481	101097967	TRIM56	protein_coding	1135.73	-0.497487	-1.41175	0.0702801	-7.07864	1.45574e-12	1.82221e-11
ENSG00000152749	ENSG00000152749.8	G protein-coupled receptor 180 [Source:HGNC Symbol;Acc:HGNC:28899]	13	94601857	94634661	GPR180	protein_coding	168.176	-0.497625	-1.41189	0.185979	-2.6757	0.00745725	0.017514
ENSG00000185989	ENSG00000185989.11	RAS p21 protein activator 3 [Source:HGNC Symbol;Acc:HGNC:20331]	13	113977783	114132623	RASA3	protein_coding	114.12	-0.497774	-1.41203	0.227929	-2.1839	0.0289694	0.0560784
ENSG00000173080	ENSG00000173080.6	relaxin family peptide/INSL5 receptor 4 [Source:HGNC Symbol;Acc:HGNC:14666]	1	155941638	155943087	RXFP4	protein_coding	2.53426	-0.498144	-1.4124	0.388381	-1.28261	0.199627	0.273421
ENSG00000080824	ENSG00000080824.19	heat shock protein 90 alpha family class A member 1 [Source:HGNC Symbol;Acc:HGNC:5253]	14	102080742	102139699	HSP90AA1	protein_coding	2083.21	-0.498617	-1.41286	0.0500644	-9.95952	2.29167e-23	6.71146e-22
ENSG00000166819	ENSG00000166819.12	perilipin 1 [Source:HGNC Symbol;Acc:HGNC:9076]	15	89664367	89679427	PLIN1	protein_coding	22.7115	-0.498848	-1.41309	0.457891	-1.08945	0.275956	0.356257
ENSG00000142046	ENSG00000142046.15	transmembrane protein 91 [Source:HGNC Symbol;Acc:HGNC:32393]	19	41350911	41384083	TMEM91	protein_coding	57.6483	-0.498968	-1.4132	0.321588	-1.55158	0.120764	0.183436
ENSG00000163608	ENSG00000163608.15	nucleolus and neural progenitor protein [Source:HGNC Symbol;Acc:HGNC:24496]	3	113002444	113019861	NEPRO	protein_coding	280.138	-0.499034	-1.41327	0.14293	-3.49147	0.000480378	0.00153949
ENSG00000197584	ENSG00000197584.13	potassium calcium-activated channel subfamily M regulatory beta subunit 2 [Source:HGNC Symbol;Acc:HGNC:6286]	3	178272932	178844429	KCNMB2	protein_coding	46.1554	-0.499183	-1.41341	0.364919	-1.36793	0.171335	0.241831
ENSG00000178537	ENSG00000178537.10	solute carrier family 25 member 20 [Source:HGNC Symbol;Acc:HGNC:1421]	3	48856926	48898904	SLC25A20	protein_coding	31.1661	-0.49958	-1.4138	0.401134	-1.24542	0.212978	0.288009
ENSG00000163961	ENSG00000163961.4	ring finger protein 168 [Source:HGNC Symbol;Acc:HGNC:26661]	3	196468783	196503768	RNF168	protein_coding	381.693	-0.499806	-1.41402	0.116993	-4.2721	1.93645e-05	8.48914e-05
ENSG00000189134	ENSG00000189134.4	NFKB activating protein like [Source:HGNC Symbol;Acc:HGNC:21584]	6	28259297	28260958	NKAPL	protein_coding	9.56262	-0.50014	-1.41435	0.557014	-0.897895	0.369241	0.454427
ENSG00000104412	ENSG00000104412.8	ER membrane protein complex subunit 2 [Source:HGNC Symbol;Acc:HGNC:28963]	8	108443601	108489196	EMC2	protein_coding	431.942	-0.500517	-1.41472	0.113916	-4.39374	1.11416e-05	5.11734e-05
ENSG00000285542	ENSG00000285542.1	novel protein, PPM1B-SLC3A1 readthrough	2	44168851	44320310		protein_coding	26.1823	-0.500543	-1.41475	0.425331	-1.17683	0.239263	0.316109
ENSG00000153944	ENSG00000153944.12	musashi RNA binding protein 2 [Source:HGNC Symbol;Acc:HGNC:18585]	17	57255851	57684689	MSI2	protein_coding	3405.15	-0.501038	-1.41523	0.0381306	-13.1401	1.94089e-39	1.23791e-37
ENSG00000167371	ENSG00000167371.21	proline rich transmembrane protein 2 [Source:HGNC Symbol;Acc:HGNC:30500]	16	29811382	29815892	PRRT2	protein_coding	370.51	-0.501609	-1.41579	0.155909	-3.21731	0.00129397	0.00375847
ENSG00000137216	ENSG00000137216.19	transmembrane protein 63B [Source:HGNC Symbol;Acc:HGNC:17735]	6	44126914	44155519	TMEM63B	protein_coding	196.4	-0.502977	-1.41713	0.186655	-2.69469	0.00704544	0.0167262
ENSG00000142794	ENSG00000142794.19	NBPF member 3 [Source:HGNC Symbol;Acc:HGNC:25076]	1	21440128	21485005	NBPF3	protein_coding	128.672	-0.502977	-1.41713	0.211037	-2.38336	0.0171556	0.0359423
ENSG00000196972	ENSG00000196972.9	small integral membrane protein 10 like 2B [Source:HGNC Symbol;Acc:HGNC:34500]	X	135094985	135098712	SMIM10L2B	protein_coding	43.0057	-0.503175	-1.41733	0.382732	-1.31469	0.188614	0.261374
ENSG00000181744	ENSG00000181744.9	divergent protein kinase domain 2A [Source:HGNC Symbol;Acc:HGNC:28490]	3	143971823	144048719	DIPK2A	protein_coding	609.117	-0.503206	-1.41736	0.0944954	-5.32519	1.00848e-07	6.79654e-07
ENSG00000198363	ENSG00000198363.18	aspartate beta-hydroxylase [Source:HGNC Symbol;Acc:HGNC:757]	8	61500556	61714640	ASPH	protein_coding	1111.74	-0.503276	-1.41743	0.078547	-6.40733	1.48092e-10	1.473e-09
ENSG00000110880	ENSG00000110880.11	coronin 1C [Source:HGNC Symbol;Acc:HGNC:2254]	12	108645109	108731526	CORO1C	protein_coding	424.564	-0.503335	-1.41749	0.112655	-4.46794	7.89753e-06	3.73405e-05
ENSG00000156030	ENSG00000156030.14	mitotic deacetylase associated SANT domain protein [Source:HGNC Symbol;Acc:HGNC:19853]	14	73715122	73790285	MIDEAS	protein_coding	919.911	-0.503494	-1.41764	0.0794246	-6.33927	2.30854e-10	2.24389e-09
ENSG00000122367	ENSG00000122367.21	LIM domain binding 3 [Source:HGNC Symbol;Acc:HGNC:15710]	10	86666785	86736072	LDB3	protein_coding	103.204	-0.503559	-1.41771	0.228071	-2.2079	0.0272509	0.0532139
ENSG00000133983	ENSG00000133983.16	cytochrome c oxidase assembly factor COX16 [Source:HGNC Symbol;Acc:HGNC:20213]	14	70325081	70416984	COX16	protein_coding	99.9331	-0.503822	-1.41796	0.261175	-1.92906	0.0537239	0.0943313
ENSG00000113300	ENSG00000113300.13	CCR4-NOT transcription complex subunit 6 [Source:HGNC Symbol;Acc:HGNC:14099]	5	180494379	180578358	CNOT6	protein_coding	561.779	-0.504036	-1.41818	0.0974189	-5.1739	2.29253e-07	1.4458e-06
ENSG00000120438	ENSG00000120438.12	t-complex 1 [Source:HGNC Symbol;Acc:HGNC:11655]	6	159778498	159789703	TCP1	protein_coding	549.552	-0.504306	-1.41844	0.099446	-5.07115	3.95416e-07	2.39602e-06
ENSG00000133619	ENSG00000133619.18	KRAB-A domain containing 1 [Source:HGNC Symbol;Acc:HGNC:22228]	7	149714781	149734575	KRBA1	protein_coding	98.9005	-0.505097	-1.41922	0.233605	-2.16218	0.0306043	0.0586422
ENSG00000152409	ENSG00000152409.9	junction mediating and regulatory protein, p53 cofactor [Source:HGNC Symbol;Acc:HGNC:28916]	5	79236131	79327211	JMY	protein_coding	735.337	-0.505139	-1.41926	0.08343	-6.05465	1.40723e-09	1.24909e-08
ENSG00000125848	ENSG00000125848.10	fibronectin leucine rich transmembrane protein 3 [Source:HGNC Symbol;Acc:HGNC:3762]	20	14322985	14337614	FLRT3	protein_coding	85.1717	-0.505561	-1.41968	0.265299	-1.90563	0.0566986	0.0984025
ENSG00000188580	ENSG00000188580.15	sodium/potassium transporting ATPase interacting 2 [Source:HGNC Symbol;Acc:HGNC:16443]	6	123803865	124825640	NKAIN2	protein_coding	21.4218	-0.505817	-1.41993	0.442941	-1.14195	0.253475	0.331275
ENSG00000165633	ENSG00000165633.13	V-set and transmembrane domain containing 4 [Source:HGNC Symbol;Acc:HGNC:26470]	10	49014236	49115522	VSTM4	protein_coding	618.166	-0.505889	-1.42	0.0953545	-5.30536	1.12454e-07	7.51522e-07
ENSG00000109065	ENSG00000109065.12	N-acetyltransferase 9 (putative) [Source:HGNC Symbol;Acc:HGNC:23133]	17	74770529	74776367	NAT9	protein_coding	94.3585	-0.505895	-1.42	0.249023	-2.03152	0.0422027	0.0769624
ENSG00000168785	ENSG00000168785.8	tetraspanin 5 [Source:HGNC Symbol;Acc:HGNC:17753]	4	98470367	98658611	TSPAN5	protein_coding	680.2	-0.506388	-1.42049	0.0966478	-5.23952	1.60998e-07	1.04765e-06
ENSG00000108666	ENSG00000108666.10	chromosome 17 open reading frame 75 [Source:HGNC Symbol;Acc:HGNC:30173]	17	32324565	32350023	C17orf75	protein_coding	158.635	-0.506509	-1.42061	0.187284	-2.7045	0.00684069	0.0162948
ENSG00000126016	ENSG00000126016.17	angiomotin [Source:HGNC Symbol;Acc:HGNC:17810]	X	112774503	112840831	AMOT	protein_coding	487.588	-0.506764	-1.42086	0.109994	-4.60721	4.08115e-06	2.05695e-05
ENSG00000148484	ENSG00000148484.18	Ras suppressor protein 1 [Source:HGNC Symbol;Acc:HGNC:10464]	10	16590611	16817463	RSU1	protein_coding	293.511	-0.506898	-1.42099	0.133458	-3.79818	0.000145764	0.000530083
ENSG00000159640	ENSG00000159640.17	angiotensin I converting enzyme [Source:HGNC Symbol;Acc:HGNC:2707]	17	63477061	63498380	ACE	protein_coding	148.653	-0.507193	-1.42128	0.195283	-2.59722	0.00939808	0.0213979
ENSG00000163536	ENSG00000163536.13	serpin family I member 1 [Source:HGNC Symbol;Acc:HGNC:8943]	3	167735243	167825569	SERPINI1	protein_coding	73.8723	-0.507212	-1.4213	0.274821	-1.84561	0.0649489	0.110262
ENSG00000124226	ENSG00000124226.11	ring finger protein 114 [Source:HGNC Symbol;Acc:HGNC:13094]	20	49936336	49953885	RNF114	protein_coding	499.729	-0.507316	-1.4214	0.102441	-4.95226	7.33552e-07	4.22955e-06
ENSG00000113441	ENSG00000113441.16	leucyl and cystinyl aminopeptidase [Source:HGNC Symbol;Acc:HGNC:6656]	5	96935394	97037513	LNPEP	protein_coding	1628.57	-0.507409	-1.4215	0.0548025	-9.25887	2.066e-20	5.09235e-19
ENSG00000108474	ENSG00000108474.17	phosphatidylinositol glycan anchor biosynthesis class L [Source:HGNC Symbol;Acc:HGNC:8966]	17	16217191	16351797	PIGL	protein_coding	203.693	-0.507836	-1.42192	0.199858	-2.54098	0.0110542	0.0246382
ENSG00000142541	ENSG00000142541.18	ribosomal protein L13a [Source:HGNC Symbol;Acc:HGNC:10304]	19	49487510	49493057	RPL13A	protein_coding	3311.02	-0.507953	-1.42203	0.0383002	-13.2624	3.82498e-40	2.52418e-38
ENSG00000120686	ENSG00000120686.12	ubiquitin fold modifier 1 [Source:HGNC Symbol;Acc:HGNC:20597]	13	38349849	38363619	UFM1	protein_coding	454.377	-0.507959	-1.42204	0.117913	-4.30792	1.64797e-05	7.34288e-05
ENSG00000182218	ENSG00000182218.10	HHIP like 1 [Source:HGNC Symbol;Acc:HGNC:19710]	14	99645129	99680569	HHIPL1	protein_coding	60.3203	-0.508029	-1.42211	0.297029	-1.71037	0.0871978	0.140891
ENSG00000123933	ENSG00000123933.17	MAX dimerization protein 4 [Source:HGNC Symbol;Acc:HGNC:13906]	4	2247432	2262109	MXD4	protein_coding	530.246	-0.50831	-1.42238	0.103873	-4.89356	9.90268e-07	5.58481e-06
ENSG00000108175	ENSG00000108175.19	zinc finger MIZ-type containing 1 [Source:HGNC Symbol;Acc:HGNC:16493]	10	79068966	79316519	ZMIZ1	protein_coding	1676.02	-0.508416	-1.42249	0.058808	-8.64536	5.36356e-18	1.09878e-16
ENSG00000134201	ENSG00000134201.12	glutathione S-transferase mu 5 [Source:HGNC Symbol;Acc:HGNC:4637]	1	109711780	109775428	GSTM5	protein_coding	557.822	-0.508644	-1.42271	0.0979875	-5.19091	2.09272e-07	1.33098e-06
ENSG00000130244	ENSG00000130244.13	family with sequence similarity 98 member C [Source:HGNC Symbol;Acc:HGNC:27119]	19	38403093	38409088	FAM98C	protein_coding	161.369	-0.508959	-1.42302	0.18892	-2.69405	0.00705897	0.0167519
ENSG00000163138	ENSG00000163138.19	parkin coregulated like [Source:HGNC Symbol;Acc:HGNC:28442]	4	20696282	20752907	PACRGL	protein_coding	293.945	-0.50907	-1.42313	0.138858	-3.66611	0.000246267	0.000847735
ENSG00000141580	ENSG00000141580.16	WD repeat domain 45B [Source:HGNC Symbol;Acc:HGNC:25072]	17	82614562	82648553	WDR45B	protein_coding	398.287	-0.509684	-1.42374	0.120489	-4.23013	2.33553e-05	0.00010057
ENSG00000107175	ENSG00000107175.12	cAMP responsive element binding protein 3 [Source:HGNC Symbol;Acc:HGNC:2347]	9	35732598	35736999	CREB3	protein_coding	95.2254	-0.509834	-1.42389	0.243505	-2.09373	0.0362837	0.0678284
ENSG00000221823	ENSG00000221823.11	protein phosphatase 3 regulatory subunit B, alpha [Source:HGNC Symbol;Acc:HGNC:9317]	2	68178857	68256237	PPP3R1	protein_coding	601.803	-0.509855	-1.42391	0.100243	-5.08621	3.65289e-07	2.226e-06
ENSG00000013561	ENSG00000013561.18	ring finger protein 14 [Source:HGNC Symbol;Acc:HGNC:10058]	5	141958328	141990292	RNF14	protein_coding	370.694	-0.509927	-1.42398	0.121205	-4.20717	2.58594e-05	0.000110214
ENSG00000154822	ENSG00000154822.18	phospholipase C like 2 [Source:HGNC Symbol;Acc:HGNC:9064]	3	16802651	17090604	PLCL2	protein_coding	766.772	-0.509973	-1.42402	0.0822612	-6.19944	5.66636e-10	5.2708e-09
ENSG00000121350	ENSG00000121350.16	pyridine nucleotide-disulphide oxidoreductase domain 1 [Source:HGNC Symbol;Acc:HGNC:26162]	12	21437615	21471250	PYROXD1	protein_coding	80.9859	-0.510257	-1.4243	0.331759	-1.53804	0.12404	0.187583
ENSG00000140471	ENSG00000140471.17	lines homolog 1 [Source:HGNC Symbol;Acc:HGNC:30922]	15	100559369	100603230	LINS1	protein_coding	141.192	-0.510462	-1.42451	0.211543	-2.41304	0.01582	0.0335158
ENSG00000165046	ENSG00000165046.13	leucine zipper and EF-hand containing transmembrane protein 2 [Source:HGNC Symbol;Acc:HGNC:14648]	8	38386207	38409527	LETM2	protein_coding	26.0512	-0.510576	-1.42462	0.433401	-1.17807	0.238769	0.315574
ENSG00000198759	ENSG00000198759.12	EGF like domain multiple 6 [Source:HGNC Symbol;Acc:HGNC:3235]	X	13569601	13633575	EGFL6	protein_coding	23.1797	-0.510895	-1.42493	0.442496	-1.15458	0.248264	0.325982
ENSG00000255690	ENSG00000255690.3	TLR4 interactor with leucine rich repeats [Source:HGNC Symbol;Acc:HGNC:22200]	7	28953358	28958330	TRIL	protein_coding	90.6036	-0.511135	-1.42517	0.259419	-1.97031	0.048803	0.087125
ENSG00000035115	ENSG00000035115.22	SH3 and SYLF domain containing 1 [Source:HGNC Symbol;Acc:HGNC:29546]	2	217730	266398	SH3YL1	protein_coding	526.038	-0.511149	-1.42518	0.113318	-4.51075	6.45989e-06	3.11381e-05
ENSG00000105639	ENSG00000105639.20	Janus kinase 3 [Source:HGNC Symbol;Acc:HGNC:6193]	19	17824780	17848071	JAK3	protein_coding	362.058	-0.511208	-1.42524	0.120064	-4.25779	2.06457e-05	9.00931e-05
ENSG00000131724	ENSG00000131724.11	interleukin 13 receptor subunit alpha 1 [Source:HGNC Symbol;Acc:HGNC:5974]	X	118727133	118794535	IL13RA1	protein_coding	547.746	-0.511226	-1.42526	0.102081	-5.00803	5.49913e-07	3.2674e-06
ENSG00000124785	ENSG00000124785.9	neuritin 1 [Source:HGNC Symbol;Acc:HGNC:17972]	6	5997999	6007605	NRN1	protein_coding	31.7283	-0.511638	-1.42567	0.401167	-1.27537	0.202177	0.276302
ENSG00000114573	ENSG00000114573.10	ATPase H+ transporting V1 subunit A [Source:HGNC Symbol;Acc:HGNC:851]	3	113747033	113812056	ATP6V1A	protein_coding	396.142	-0.511706	-1.42574	0.118831	-4.30616	1.66113e-05	7.39752e-05
ENSG00000241343	ENSG00000241343.10	ribosomal protein L36a [Source:HGNC Symbol;Acc:HGNC:10359]	X	101390824	101396155	RPL36A	protein_coding	631.644	-0.513259	-1.42727	0.0970452	-5.28886	1.23079e-07	8.14611e-07
ENSG00000117226	ENSG00000117226.12	guanylate binding protein 3 [Source:HGNC Symbol;Acc:HGNC:4184]	1	89006679	89022894	GBP3	protein_coding	161.132	-0.51326	-1.42727	0.182503	-2.81234	0.00491825	0.0122005
ENSG00000164180	ENSG00000164180.14	transmembrane protein 161B [Source:HGNC Symbol;Acc:HGNC:28483]	5	88189633	88269476	TMEM161B	protein_coding	351.281	-0.513391	-1.4274	0.137428	-3.7357	0.000187197	0.000662551
ENSG00000261739	ENSG00000261739.2	golgin A8 family member S [Source:HGNC Symbol;Acc:HGNC:44409]	15	23354748	23367231	GOLGA8S	protein_coding	19.0975	-0.513466	-1.42748	0.457708	-1.12182	0.261939	0.340756
ENSG00000114054	ENSG00000114054.14	propionyl-CoA carboxylase subunit beta [Source:HGNC Symbol;Acc:HGNC:8654]	3	136250340	136337896	PCCB	protein_coding	180.206	-0.513577	-1.42759	0.170093	-3.0194	0.00253276	0.00682101
ENSG00000144043	ENSG00000144043.12	testis expressed 261 [Source:HGNC Symbol;Acc:HGNC:30712]	2	70985942	70994873	TEX261	protein_coding	397.321	-0.513587	-1.4276	0.114249	-4.49531	6.94675e-06	3.32388e-05
ENSG00000143341	ENSG00000143341.12	hemicentin 1 [Source:HGNC Symbol;Acc:HGNC:19194]	1	185734391	186190949	HMCN1	protein_coding	826.862	-0.513597	-1.42761	0.0934367	-5.49674	3.8688e-08	2.79863e-07
ENSG00000163053	ENSG00000163053.11	solute carrier family 16 member 14 [Source:HGNC Symbol;Acc:HGNC:26417]	2	230034982	230068993	SLC16A14	protein_coding	151.861	-0.51365	-1.42766	0.208303	-2.46588	0.0136679	0.0295586
ENSG00000148572	ENSG00000148572.16	nuclear receptor binding factor 2 [Source:HGNC Symbol;Acc:HGNC:19692]	10	63133247	63155031	NRBF2	protein_coding	51.7916	-0.513966	-1.42797	0.312341	-1.64553	0.0998609	0.156667
ENSG00000181896	ENSG00000181896.12	zinc finger protein 101 [Source:HGNC Symbol;Acc:HGNC:12881]	19	19668796	19683509	ZNF101	protein_coding	101.479	-0.514098	-1.4281	0.228912	-2.24583	0.0247146	0.0489173
ENSG00000064545	ENSG00000064545.15	transmembrane protein 161A [Source:HGNC Symbol;Acc:HGNC:26020]	19	19119169	19138513	TMEM161A	protein_coding	51.784	-0.514182	-1.42818	0.31272	-1.64422	0.10013	0.157009
ENSG00000147894	ENSG00000147894.17	C9orf72-SMCR8 complex subunit [Source:HGNC Symbol;Acc:HGNC:28337]	9	27535640	27573866	C9orf72	protein_coding	339.224	-0.51422	-1.42822	0.134255	-3.83018	0.000128049	0.00047085
ENSG00000181264	ENSG00000181264.9	TLC domain containing 5 [Source:HGNC Symbol;Acc:HGNC:28280]	11	120325296	120333686	TLCD5	protein_coding	295.087	-0.514369	-1.42837	0.138469	-3.71469	0.000203455	0.000712352
ENSG00000132612	ENSG00000132612.16	vacuolar protein sorting 4 homolog A [Source:HGNC Symbol;Acc:HGNC:13488]	16	69311350	69326939	VPS4A	protein_coding	285.137	-0.514588	-1.42859	0.150875	-3.41069	0.000647983	0.00201656
ENSG00000135926	ENSG00000135926.15	transmembrane BAX inhibitor motif containing 1 [Source:HGNC Symbol;Acc:HGNC:23410]	2	218274197	218292586	TMBIM1	protein_coding	474.482	-0.51469	-1.42869	0.114177	-4.50784	6.54905e-06	3.15187e-05
ENSG00000118515	ENSG00000118515.12	serum/glucocorticoid regulated kinase 1 [Source:HGNC Symbol;Acc:HGNC:10810]	6	134169248	134318112	SGK1	protein_coding	466.728	-0.515166	-1.42916	0.110431	-4.66504	3.08563e-06	1.58588e-05
ENSG00000005022	ENSG00000005022.6	solute carrier family 25 member 5 [Source:HGNC Symbol;Acc:HGNC:10991]	X	119468422	119471396	SLC25A5	protein_coding	257.375	-0.515275	-1.42927	0.151309	-3.40545	0.00066056	0.00205131
ENSG00000111196	ENSG00000111196.10	mago homolog B, exon junction complex subunit [Source:HGNC Symbol;Acc:HGNC:25504]	12	10604193	10613609	MAGOHB	protein_coding	131.122	-0.515549	-1.42954	0.204624	-2.5195	0.0117522	0.0259881
ENSG00000167925	ENSG00000167925.16	GH3 domain containing [Source:HGNC Symbol;Acc:HGNC:24438]	17	42188799	42194532	GHDC	protein_coding	78.5512	-0.51566	-1.42965	0.267359	-1.92872	0.0537659	0.0943983
ENSG00000164199	ENSG00000164199.18	adhesion G protein-coupled receptor V1 [Source:HGNC Symbol;Acc:HGNC:17416]	5	90529344	91164437	ADGRV1	protein_coding	342.849	-0.516076	-1.43006	0.127926	-4.03416	5.47981e-05	0.000217496
ENSG00000145868	ENSG00000145868.17	F-box protein 38 [Source:HGNC Symbol;Acc:HGNC:28844]	5	148383935	148442836	FBXO38	protein_coding	411.334	-0.516176	-1.43016	0.119193	-4.33058	1.48717e-05	6.66601e-05
ENSG00000142546	ENSG00000142546.14	nitric oxide synthase interacting protein [Source:HGNC Symbol;Acc:HGNC:17946]	19	49555468	49590262	NOSIP	protein_coding	115.595	-0.516397	-1.43038	0.217039	-2.37928	0.0173466	0.036277
ENSG00000141384	ENSG00000141384.13	TATA-box binding protein associated factor 4b [Source:HGNC Symbol;Acc:HGNC:11538]	18	26226445	26391685	TAF4B	protein_coding	278.088	-0.516404	-1.43039	0.156168	-3.30672	0.000943954	0.00283444
ENSG00000198551	ENSG00000198551.10	zinc finger protein 627 [Source:HGNC Symbol;Acc:HGNC:30570]	19	11559374	11619161	ZNF627	protein_coding	227.676	-0.516463	-1.43044	0.173426	-2.978	0.00290134	0.00767251
ENSG00000188938	ENSG00000188938.17	family with sequence similarity 120A opposite strand [Source:HGNC Symbol;Acc:HGNC:23389]	9	93431441	93453581	FAM120AOS	protein_coding	269.827	-0.516759	-1.43074	0.143744	-3.59498	0.000324413	0.00108314
ENSG00000155034	ENSG00000155034.20	F-box and leucine rich repeat protein 18 [Source:HGNC Symbol;Acc:HGNC:21874]	7	5431335	5513809	FBXL18	protein_coding	111.333	-0.516847	-1.43082	0.224317	-2.30409	0.0212179	0.0430181
ENSG00000169313	ENSG00000169313.10	purinergic receptor P2Y12 [Source:HGNC Symbol;Acc:HGNC:18124]	3	151336843	151384753	P2RY12	protein_coding	13.4136	-0.517093	-1.43107	0.507739	-1.01842	0.308477	0.391783
ENSG00000285382	ENSG00000285382.1	novel protein	20	32632183	32743567		protein_coding	29.4286	-0.517364	-1.43134	0.426005	-1.21446	0.224574	0.299953
ENSG00000105698	ENSG00000105698.16	upstream transcription factor 2, c-fos interacting [Source:HGNC Symbol;Acc:HGNC:12594]	19	35268962	35279821	USF2	protein_coding	335.838	-0.517413	-1.43139	0.136949	-3.77813	0.000158008	0.000569919
ENSG00000169223	ENSG00000169223.16	lectin, mannose binding 2 [Source:HGNC Symbol;Acc:HGNC:16986]	5	177315805	177351840	LMAN2	protein_coding	304.07	-0.517721	-1.43169	0.150201	-3.44686	0.000567149	0.00179089
ENSG00000119703	ENSG00000119703.15	zinc finger C2HC-type containing 1C [Source:HGNC Symbol;Acc:HGNC:20354]	14	75064109	75119502	ZC2HC1C	protein_coding	21.7531	-0.517759	-1.43173	0.454577	-1.13899	0.254707	0.332572
ENSG00000153165	ENSG00000153165.19	RANBP2 like and GRIP domain containing 3 [Source:HGNC Symbol;Acc:HGNC:32416]	2	106391290	106468413	RGPD3	protein_coding	126.15	-0.518101	-1.43207	0.204597	-2.5323	0.0113316	0.0251478
ENSG00000121481	ENSG00000121481.11	ring finger protein 2 [Source:HGNC Symbol;Acc:HGNC:10061]	1	185045526	185102603	RNF2	protein_coding	256.398	-0.518744	-1.43271	0.143539	-3.61394	0.000301576	0.0010158
ENSG00000088970	ENSG00000088970.16	kizuna centrosomal protein [Source:HGNC Symbol;Acc:HGNC:15865]	20	21125983	21246622	KIZ	protein_coding	281.118	-0.518827	-1.43279	0.142804	-3.63315	0.00027998	0.000950564
ENSG00000243896	ENSG00000243896.4	olfactory receptor family 2 subfamily A member 7 [Source:HGNC Symbol;Acc:HGNC:8234]	7	144257663	144264792	OR2A7	protein_coding	16.9575	-0.518963	-1.43293	0.470514	-1.10297	0.270039	0.349768
ENSG00000136997	ENSG00000136997.21	MYC proto-oncogene, bHLH transcription factor [Source:HGNC Symbol;Acc:HGNC:7553]	8	127735434	127742951	MYC	protein_coding	163.692	-0.519031	-1.43299	0.179921	-2.88477	0.00391696	0.010017
ENSG00000103174	ENSG00000103174.13	N-acetylglucosamine-1-phosphodiester alpha-N-acetylglucosaminidase [Source:HGNC Symbol;Acc:HGNC:17378]	16	5024844	5034141	NAGPA	protein_coding	38.245	-0.519318	-1.43328	0.358103	-1.45019	0.147005	0.214894
ENSG00000131914	ENSG00000131914.11	lin-28 homolog A [Source:HGNC Symbol;Acc:HGNC:15986]	1	26410817	26429728	LIN28A	protein_coding	80.5267	-0.520019	-1.43397	0.267787	-1.94191	0.0521476	0.0919027
ENSG00000125170	ENSG00000125170.11	docking protein 4 [Source:HGNC Symbol;Acc:HGNC:19868]	16	57471922	57487327	DOK4	protein_coding	87.8261	-0.52015	-1.4341	0.256054	-2.03141	0.0422139	0.0769624
ENSG00000160325	ENSG00000160325.15	calcium channel flower domain containing 1 [Source:HGNC Symbol;Acc:HGNC:1365]	9	133459965	133470848	CACFD1	protein_coding	66.5034	-0.520153	-1.43411	0.28831	-1.80414	0.0712086	0.119285
ENSG00000167526	ENSG00000167526.14	ribosomal protein L13 [Source:HGNC Symbol;Acc:HGNC:10303]	16	89560677	89564542	RPL13	protein_coding	1854.65	-0.520159	-1.43411	0.0600143	-8.66725	4.42698e-18	9.09165e-17
ENSG00000147113	ENSG00000147113.17	divergent protein kinase domain 2B [Source:HGNC Symbol;Acc:HGNC:25866]	X	45148373	45200901	DIPK2B	protein_coding	223.595	-0.520327	-1.43428	0.157355	-3.3067	0.000944011	0.00283444
ENSG00000162576	ENSG00000162576.17	matrix remodeling associated 8 [Source:HGNC Symbol;Acc:HGNC:7542]	1	1352689	1361777	MXRA8	protein_coding	434.838	-0.520628	-1.43458	0.126317	-4.1216	3.7625e-05	0.000155029
ENSG00000072071	ENSG00000072071.17	adhesion G protein-coupled receptor L1 [Source:HGNC Symbol;Acc:HGNC:20973]	19	14147743	14206187	ADGRL1	protein_coding	473.61	-0.520712	-1.43466	0.104918	-4.96303	6.94029e-07	4.02511e-06
ENSG00000186272	ENSG00000186272.13	zinc finger protein 17 [Source:HGNC Symbol;Acc:HGNC:12958]	19	57411161	57421934	ZNF17	protein_coding	149.354	-0.520781	-1.43473	0.187765	-2.77357	0.00554447	0.0135461
ENSG00000213047	ENSG00000213047.13	DENN domain containing 1B [Source:HGNC Symbol;Acc:HGNC:28404]	1	197504748	197775696	DENND1B	protein_coding	283.335	-0.520908	-1.43486	0.150602	-3.45885	0.000542496	0.00172007
ENSG00000092929	ENSG00000092929.12	unc-13 homolog D [Source:HGNC Symbol;Acc:HGNC:23147]	17	75827225	75844552	UNC13D	protein_coding	254.125	-0.521318	-1.43527	0.143257	-3.63903	0.000273672	0.000931448
ENSG00000153006	ENSG00000153006.16	SREK1 interacting protein 1 [Source:HGNC Symbol;Acc:HGNC:26716]	5	64718148	64768691	SREK1IP1	protein_coding	475.425	-0.521523	-1.43547	0.123142	-4.23514	2.28412e-05	9.8461e-05
ENSG00000164904	ENSG00000164904.18	aldehyde dehydrogenase 7 family member A1 [Source:HGNC Symbol;Acc:HGNC:877]	5	126531200	126595362	ALDH7A1	protein_coding	735.276	-0.521682	-1.43563	0.094532	-5.51858	3.41757e-08	2.48968e-07
ENSG00000250120	ENSG00000250120.8	protocadherin alpha 10 [Source:HGNC Symbol;Acc:HGNC:8664]	5	140855883	141012347	PCDHA10	protein_coding	31.7586	-0.522	-1.43594	0.386665	-1.35001	0.177014	0.248305
ENSG00000130517	ENSG00000130517.14	pyroglutamyl-peptidase I [Source:HGNC Symbol;Acc:HGNC:13568]	19	18340598	18369950	PGPEP1	protein_coding	361.728	-0.522727	-1.43667	0.132493	-3.94531	7.96961e-05	0.000306256
ENSG00000106245	ENSG00000106245.11	BUD31 homolog [Source:HGNC Symbol;Acc:HGNC:29629]	7	99408641	99419616	BUD31	protein_coding	21.81	-0.523089	-1.43703	0.45684	-1.14502	0.252202	0.330015
ENSG00000077235	ENSG00000077235.18	general transcription factor IIIC subunit 1 [Source:HGNC Symbol;Acc:HGNC:4664]	16	27459555	27549913	GTF3C1	protein_coding	915.34	-0.523267	-1.43721	0.074289	-7.04367	1.8724e-12	2.31104e-11
ENSG00000111678	ENSG00000111678.11	chromosome 12 open reading frame 57 [Source:HGNC Symbol;Acc:HGNC:29521]	12	6942978	6946003	C12orf57	protein_coding	169.193	-0.523268	-1.43721	0.186317	-2.80849	0.00497748	0.0123276
ENSG00000176302	ENSG00000176302.13	forkhead box R1 [Source:HGNC Symbol;Acc:HGNC:29980]	11	118971712	118981287	FOXR1	protein_coding	99.785	-0.523493	-1.43743	0.418396	-1.25119	0.210865	0.286121
ENSG00000102858	ENSG00000102858.13	mahogunin ring finger 1 [Source:HGNC Symbol;Acc:HGNC:20254]	16	4616493	4690974	MGRN1	protein_coding	690.365	-0.523636	-1.43757	0.0865738	-6.04844	1.46256e-09	1.29403e-08
ENSG00000142611	ENSG00000142611.17	PR/SET domain 16 [Source:HGNC Symbol;Acc:HGNC:14000]	1	3069168	3438621	PRDM16	protein_coding	75.1351	-0.523765	-1.4377	0.30905	-1.69476	0.0901214	0.144776
ENSG00000143379	ENSG00000143379.13	SET domain bifurcated histone lysine methyltransferase 1 [Source:HGNC Symbol;Acc:HGNC:10761]	1	150926263	150964744	SETDB1	protein_coding	437.992	-0.524007	-1.43794	0.127587	-4.10706	4.00735e-05	0.000163593
ENSG00000204178	ENSG00000204178.11	macoilin 1 [Source:HGNC Symbol;Acc:HGNC:25572]	1	25430858	25500209	MACO1	protein_coding	260.999	-0.524369	-1.4383	0.142076	-3.69078	0.000223569	0.000777934
ENSG00000184557	ENSG00000184557.4	suppressor of cytokine signaling 3 [Source:HGNC Symbol;Acc:HGNC:19391]	17	78356778	78360077	SOCS3	protein_coding	98.9863	-0.524585	-1.43852	0.236701	-2.21623	0.0266756	0.0523008
ENSG00000118156	ENSG00000118156.13	zinc finger protein 541 [Source:HGNC Symbol;Acc:HGNC:25294]	19	47520690	47573148	ZNF541	protein_coding	50.355	-0.524909	-1.43884	0.369268	-1.42148	0.155176	0.224124
ENSG00000131495	ENSG00000131495.9	NADH:ubiquinone oxidoreductase subunit A2 [Source:HGNC Symbol;Acc:HGNC:7685]	5	140638740	140647771	NDUFA2	protein_coding	63.6529	-0.525012	-1.43895	0.287228	-1.82786	0.0675706	0.114118
ENSG00000166813	ENSG00000166813.17	kinesin family member 7 [Source:HGNC Symbol;Acc:HGNC:30497]	15	89608789	89663086	KIF7	protein_coding	106.469	-0.525116	-1.43905	0.24223	-2.16784	0.0301707	0.057982
ENSG00000133884	ENSG00000133884.10	double PHD fingers 2 [Source:HGNC Symbol;Acc:HGNC:9964]	11	65333852	65354262	DPF2	protein_coding	435.935	-0.525315	-1.43925	0.116902	-4.49365	7.00111e-06	3.34666e-05
ENSG00000261408	ENSG00000261408.7	TEN1-CDK3 readthrough (NMD candidate) [Source:HGNC Symbol;Acc:HGNC:44420]	17	75979231	76005999	TEN1-CDK3	protein_coding	122.792	-0.526468	-1.4404	0.220448	-2.38818	0.0169322	0.0355224
ENSG00000101337	ENSG00000101337.16	transmembrane 9 superfamily member 4 [Source:HGNC Symbol;Acc:HGNC:30797]	20	32109714	32167258	TM9SF4	protein_coding	449.305	-0.526695	-1.44062	0.114127	-4.615	3.93091e-06	1.98446e-05
ENSG00000197599	ENSG00000197599.13	coiled-coil domain containing 154 [Source:HGNC Symbol;Acc:HGNC:34454]	16	1434383	1444556	CCDC154	protein_coding	11.5177	-0.526991	-1.44092	0.459577	-1.14669	0.25151	0.329249
ENSG00000176720	ENSG00000176720.6	BCL2 family apoptosis regulator BOK [Source:HGNC Symbol;Acc:HGNC:1087]	2	241551424	241574131	BOK	protein_coding	147.546	-0.527172	-1.4411	0.194699	-2.70763	0.00677664	0.016164
ENSG00000184983	ENSG00000184983.11	NADH:ubiquinone oxidoreductase subunit A6 [Source:HGNC Symbol;Acc:HGNC:7690]	22	42085526	42090884	NDUFA6	protein_coding	72.733	-0.527199	-1.44113	0.298441	-1.76651	0.0773106	0.127462
ENSG00000118420	ENSG00000118420.17	ubiquitin protein ligase E3D [Source:HGNC Symbol;Acc:HGNC:21381]	6	82892390	83065841	UBE3D	protein_coding	171.677	-0.527226	-1.44116	0.182052	-2.89602	0.00377926	0.00969879
ENSG00000261609	ENSG00000261609.8	gigaxonin [Source:HGNC Symbol;Acc:HGNC:4137]	16	81314944	81390809	GAN	protein_coding	405.208	-0.527526	-1.44145	0.129987	-4.0583	4.94317e-05	0.000197783
ENSG00000105568	ENSG00000105568.18	protein phosphatase 2 scaffold subunit Aalpha [Source:HGNC Symbol;Acc:HGNC:9302]	19	52190048	52229518	PPP2R1A	protein_coding	805.385	-0.527738	-1.44167	0.0795691	-6.63245	3.30161e-11	3.54314e-10
ENSG00000137055	ENSG00000137055.15	phospholipase A2 activating protein [Source:HGNC Symbol;Acc:HGNC:9043]	9	26903372	26947242	PLAA	protein_coding	172.275	-0.52776	-1.44169	0.210322	-2.5093	0.0120972	0.0266318
ENSG00000066735	ENSG00000066735.15	kinesin family member 26A [Source:HGNC Symbol;Acc:HGNC:20226]	14	104138587	104180894	KIF26A	protein_coding	86.233	-0.527824	-1.44175	0.254153	-2.0768	0.0378201	0.0700917
ENSG00000127948	ENSG00000127948.16	cytochrome p450 oxidoreductase [Source:HGNC Symbol;Acc:HGNC:9208]	7	75899200	75986855	POR	protein_coding	304.629	-0.528132	-1.44206	0.135987	-3.8837	0.000102878	0.000385163
ENSG00000170745	ENSG00000170745.12	potassium voltage-gated channel modifier subfamily S member 3 [Source:HGNC Symbol;Acc:HGNC:6302]	2	17877847	18361616	KCNS3	protein_coding	41.5558	-0.528218	-1.44215	0.378465	-1.39569	0.162809	0.233486
ENSG00000100227	ENSG00000100227.19	DNA polymerase delta interacting protein 3 [Source:HGNC Symbol;Acc:HGNC:23782]	22	42583721	42614962	POLDIP3	protein_coding	597.213	-0.528366	-1.44229	0.10585	-4.99167	5.98594e-07	3.52449e-06
ENSG00000138771	ENSG00000138771.16	shroom family member 3 [Source:HGNC Symbol;Acc:HGNC:30422]	4	76435229	76783253	SHROOM3	protein_coding	147.947	-0.528447	-1.44238	0.211184	-2.50231	0.0123387	0.0271033
ENSG00000168297	ENSG00000168297.16	PX domain containing serine/threonine kinase like [Source:HGNC Symbol;Acc:HGNC:23326]	3	58332880	58426127	PXK	protein_coding	257.783	-0.528593	-1.44252	0.142675	-3.70487	0.0002115	0.000738532
ENSG00000139697	ENSG00000139697.14	strawberry notch homolog 1 [Source:HGNC Symbol;Acc:HGNC:22973]	12	123289109	123364847	SBNO1	protein_coding	1145.21	-0.528663	-1.44259	0.0741405	-7.13055	9.99676e-13	1.27066e-11
ENSG00000197808	ENSG00000197808.13	zinc finger protein 461 [Source:HGNC Symbol;Acc:HGNC:21629]	19	36636618	36666853	ZNF461	protein_coding	116.521	-0.52892	-1.44285	0.212672	-2.48702	0.0128817	0.0281511
ENSG00000135763	ENSG00000135763.10	URB2 ribosome biogenesis homolog [Source:HGNC Symbol;Acc:HGNC:28967]	1	229626247	229660200	URB2	protein_coding	62.7149	-0.529515	-1.44344	0.331798	-1.5959	0.110512	0.17049
ENSG00000132510	ENSG00000132510.11	lysine demethylase 6B [Source:HGNC Symbol;Acc:HGNC:29012]	17	7834217	7854796	KDM6B	protein_coding	648.958	-0.531241	-1.44517	0.106957	-4.96689	6.80361e-07	3.95233e-06
ENSG00000126767	ENSG00000126767.18	ETS transcription factor ELK1 [Source:HGNC Symbol;Acc:HGNC:3321]	X	47635521	47650604	ELK1	protein_coding	620.013	-0.5313	-1.44523	0.108545	-4.89476	9.84235e-07	5.55332e-06
ENSG00000198824	ENSG00000198824.7	chromosome alignment maintaining phosphoprotein 1 [Source:HGNC Symbol;Acc:HGNC:20311]	13	114314482	114337626	CHAMP1	protein_coding	262.242	-0.532009	-1.44594	0.149272	-3.56403	0.000365199	0.00120213
ENSG00000130811	ENSG00000130811.12	eukaryotic translation initiation factor 3 subunit G [Source:HGNC Symbol;Acc:HGNC:3274]	19	10115014	10119918	EIF3G	protein_coding	265.484	-0.532704	-1.44664	0.161316	-3.30223	0.000959198	0.0028769
ENSG00000186446	ENSG00000186446.12	zinc finger protein 501 [Source:HGNC Symbol;Acc:HGNC:23717]	3	44729596	44737083	ZNF501	protein_coding	112.75	-0.533318	-1.44725	0.221312	-2.4098	0.0159615	0.033775
ENSG00000185619	ENSG00000185619.18	polycomb group ring finger 3 [Source:HGNC Symbol;Acc:HGNC:10066]	4	705748	770640	PCGF3	protein_coding	1290.2	-0.533923	-1.44786	0.0635587	-8.40048	4.44653e-17	8.3743e-16
ENSG00000128590	ENSG00000128590.5	DnaJ heat shock protein family (Hsp40) member B9 [Source:HGNC Symbol;Acc:HGNC:6968]	7	108569867	108574850	DNAJB9	protein_coding	95.0777	-0.533944	-1.44788	0.240601	-2.21921	0.0264723	0.0519351
ENSG00000100038	ENSG00000100038.20	DNA topoisomerase III beta [Source:HGNC Symbol;Acc:HGNC:11993]	22	21957025	21982813	TOP3B	protein_coding	121.892	-0.534038	-1.44798	0.221296	-2.41323	0.0158117	0.0335039
ENSG00000120992	ENSG00000120992.18	lysophospholipase 1 [Source:HGNC Symbol;Acc:HGNC:6737]	8	54046367	54102017	LYPLA1	protein_coding	210.79	-0.534554	-1.44849	0.164967	-3.24038	0.0011937	0.00349386
ENSG00000142453	ENSG00000142453.12	coactivator associated arginine methyltransferase 1 [Source:HGNC Symbol;Acc:HGNC:23393]	19	10871553	10923075	CARM1	protein_coding	231.196	-0.534614	-1.44855	0.151879	-3.52001	0.000431535	0.00140092
ENSG00000146909	ENSG00000146909.8	nucleolar protein with MIF4G domain 1 [Source:HGNC Symbol;Acc:HGNC:13244]	7	156949712	156973176	NOM1	protein_coding	252.241	-0.534985	-1.44893	0.147155	-3.63551	0.000277431	0.000943204
ENSG00000121101	ENSG00000121101.16	testis expressed 14, intercellular bridge forming factor [Source:HGNC Symbol;Acc:HGNC:11737]	17	58556678	58692055	TEX14	protein_coding	43.6218	-0.535051	-1.44899	0.340666	-1.5706	0.116275	0.177457
ENSG00000090054	ENSG00000090054.16	serine palmitoyltransferase long chain base subunit 1 [Source:HGNC Symbol;Acc:HGNC:11277]	9	92000087	92115413	SPTLC1	protein_coding	343.491	-0.535112	-1.44905	0.126101	-4.24352	2.20041e-05	9.51987e-05
ENSG00000132475	ENSG00000132475.10	H3.3 histone B [Source:HGNC Symbol;Acc:HGNC:4765]	17	75776434	75785893	H3-3B	protein_coding	2515.47	-0.535193	-1.44914	0.0447176	-11.9683	5.20992e-33	2.4652e-31
ENSG00000188522	ENSG00000188522.15	family with sequence similarity 83 member G [Source:HGNC Symbol;Acc:HGNC:32554]	17	18968789	19004764	FAM83G	protein_coding	25.9748	-0.535292	-1.44924	0.433733	-1.23415	0.217147	0.292225
ENSG00000129219	ENSG00000129219.14	phospholipase D2 [Source:HGNC Symbol;Acc:HGNC:9068]	17	4807152	4823434	PLD2	protein_coding	236.052	-0.535797	-1.44974	0.162164	-3.30405	0.000952997	0.00285968
ENSG00000087111	ENSG00000087111.21	phosphatidylinositol glycan anchor biosynthesis class S [Source:HGNC Symbol;Acc:HGNC:14937]	17	28553383	28571794	PIGS	protein_coding	197.093	-0.536027	-1.44997	0.190873	-2.8083	0.00498044	0.0123325
ENSG00000137821	ENSG00000137821.12	leucine rich repeat containing 49 [Source:HGNC Symbol;Acc:HGNC:25965]	15	70853239	71053658	LRRC49	protein_coding	250.127	-0.536108	-1.45006	0.146495	-3.65958	0.000252629	0.000867224
ENSG00000116675	ENSG00000116675.16	DnaJ heat shock protein family (Hsp40) member C6 [Source:HGNC Symbol;Acc:HGNC:15469]	1	65248219	65415871	DNAJC6	protein_coding	45.7655	-0.536295	-1.45024	0.333408	-1.60852	0.107721	0.167017
ENSG00000196793	ENSG00000196793.14	zinc finger protein 239 [Source:HGNC Symbol;Acc:HGNC:13031]	10	43556344	43574618	ZNF239	protein_coding	37.6795	-0.537006	-1.45096	0.390246	-1.37607	0.1688	0.239004
ENSG00000100823	ENSG00000100823.12	apurinic/apyrimidinic endodeoxyribonuclease 1 [Source:HGNC Symbol;Acc:HGNC:587]	14	20455191	20457772	APEX1	protein_coding	227.635	-0.53741	-1.45136	0.15596	-3.44582	0.000569338	0.00179689
ENSG00000105321	ENSG00000105321.14	coiled-coil domain containing 9 [Source:HGNC Symbol;Acc:HGNC:24560]	19	47255980	47273701	CCDC9	protein_coding	164.589	-0.537569	-1.45152	0.191168	-2.81202	0.00492307	0.0122112
ENSG00000125611	ENSG00000125611.16	coiled-coil-helix-coiled-coil-helix domain containing 5 [Source:HGNC Symbol;Acc:HGNC:17840]	2	112584240	112589275	CHCHD5	protein_coding	60.4295	-0.539387	-1.45335	0.333373	-1.61797	0.105669	0.164352
ENSG00000051382	ENSG00000051382.9	phosphatidylinositol-4,5-bisphosphate 3-kinase catalytic subunit beta [Source:HGNC Symbol;Acc:HGNC:8976]	3	138652698	138834928	PIK3CB	protein_coding	250.833	-0.539481	-1.45345	0.155051	-3.47938	0.000502571	0.00160458
ENSG00000258728	ENSG00000258728.2	novel protein (GALT-IL11RA readthrough)	9	34646631	34661886		protein_coding	168.771	-0.540014	-1.45399	0.210361	-2.56708	0.010256	0.023109
ENSG00000153714	ENSG00000153714.6	leucine rich adaptor protein 1 like [Source:HGNC Symbol;Acc:HGNC:31452]	9	12775020	12823060	LURAP1L	protein_coding	79.337	-0.540226	-1.4542	0.26886	-2.00932	0.0445029	0.0804465
ENSG00000187607	ENSG00000187607.16	zinc finger protein 286A [Source:HGNC Symbol;Acc:HGNC:13501]	17	15699577	15720787	ZNF286A	protein_coding	350.49	-0.540284	-1.45426	0.124705	-4.33249	1.47433e-05	6.61924e-05
ENSG00000162999	ENSG00000162999.13	dual specificity phosphatase 19 [Source:HGNC Symbol;Acc:HGNC:18894]	2	183078559	183100008	DUSP19	protein_coding	80.9261	-0.540382	-1.45436	0.263217	-2.05299	0.0400734	0.0735734
ENSG00000120913	ENSG00000120913.24	PDZ and LIM domain 2 [Source:HGNC Symbol;Acc:HGNC:13992]	8	22578279	22598025	PDLIM2	protein_coding	94.7507	-0.540464	-1.45444	0.252956	-2.13659	0.0326311	0.0618269
ENSG00000112031	ENSG00000112031.16	mitochondrial translation release factor 1 like [Source:HGNC Symbol;Acc:HGNC:21051]	6	152987362	153002709	MTRF1L	protein_coding	97.8566	-0.540467	-1.45444	0.235933	-2.29076	0.0219772	0.044336
ENSG00000115216	ENSG00000115216.14	nuclear receptor binding protein 1 [Source:HGNC Symbol;Acc:HGNC:7993]	2	27427790	27442259	NRBP1	protein_coding	541.13	-0.540478	-1.45445	0.0995603	-5.42865	5.67835e-08	3.99664e-07
ENSG00000144366	ENSG00000144366.16	GULP PTB domain containing engulfment adaptor 1 [Source:HGNC Symbol;Acc:HGNC:18649]	2	188291669	188595931	GULP1	protein_coding	322.068	-0.540489	-1.45446	0.165802	-3.25983	0.00111477	0.0032889
ENSG00000060491	ENSG00000060491.17	opioid growth factor receptor [Source:HGNC Symbol;Acc:HGNC:15768]	20	62804835	62814000	OGFR	protein_coding	307.075	-0.540775	-1.45475	0.146997	-3.67881	0.000234322	0.000810678
ENSG00000183161	ENSG00000183161.6	FA complementation group F [Source:HGNC Symbol;Acc:HGNC:3587]	11	22622533	22625823	FANCF	protein_coding	137.139	-0.541126	-1.45511	0.204062	-2.65177	0.00800712	0.0186566
ENSG00000138613	ENSG00000138613.14	aph-1 homolog B, gamma-secretase subunit [Source:HGNC Symbol;Acc:HGNC:24080]	15	63276018	63309126	APH1B	protein_coding	275.938	-0.541224	-1.45521	0.151261	-3.57808	0.000346131	0.0011453
ENSG00000136936	ENSG00000136936.11	XPA, DNA damage recognition and repair factor [Source:HGNC Symbol;Acc:HGNC:12814]	9	97674909	97697340	XPA	protein_coding	82.1132	-0.541398	-1.45538	0.291526	-1.85712	0.0632946	0.107943
ENSG00000102738	ENSG00000102738.8	mitochondrial ribosomal protein S31 [Source:HGNC Symbol;Acc:HGNC:16632]	13	40729128	40771190	MRPS31	protein_coding	94.9939	-0.541409	-1.45539	0.235017	-2.3037	0.0212396	0.0430585
ENSG00000133997	ENSG00000133997.12	mediator complex subunit 6 [Source:HGNC Symbol;Acc:HGNC:19970]	14	70581257	70600690	MED6	protein_coding	349.046	-0.541532	-1.45552	0.121504	-4.4569	8.31515e-06	3.91952e-05
ENSG00000157483	ENSG00000157483.9	myosin IE [Source:HGNC Symbol;Acc:HGNC:7599]	15	59132434	59372871	MYO1E	protein_coding	413.157	-0.541673	-1.45566	0.115592	-4.68607	2.78498e-06	1.44698e-05
ENSG00000251322	ENSG00000251322.11	SH3 and multiple ankyrin repeat domains 3 [Source:HGNC Symbol;Acc:HGNC:14294]	22	50674415	50733212	SHANK3	protein_coding	332.631	-0.541874	-1.45586	0.131579	-4.11825	3.81758e-05	0.000157028
ENSG00000241127	ENSG00000241127.8	YAE1 maturation factor of ABCE1 [Source:HGNC Symbol;Acc:HGNC:24857]	7	39566385	39610320	YAE1	protein_coding	111.917	-0.542152	-1.45614	0.224902	-2.41061	0.0159257	0.0337167
ENSG00000132694	ENSG00000132694.19	Rho guanine nucleotide exchange factor 11 [Source:HGNC Symbol;Acc:HGNC:14580]	1	156934840	157045742	ARHGEF11	protein_coding	612.861	-0.542343	-1.45634	0.102885	-5.27135	1.35426e-07	8.91802e-07
ENSG00000137948	ENSG00000137948.19	bromodomain testis associated [Source:HGNC Symbol;Acc:HGNC:1105]	1	91949343	92014426	BRDT	protein_coding	56.1934	-0.542355	-1.45635	0.320566	-1.69186	0.0906719	0.14525
ENSG00000196456	ENSG00000196456.13	zinc finger protein 775 [Source:HGNC Symbol;Acc:HGNC:28501]	7	150368790	150398630	ZNF775	protein_coding	32.2229	-0.542546	-1.45654	0.392585	-1.38198	0.166977	0.237182
ENSG00000164597	ENSG00000164597.15	component of oligomeric golgi complex 5 [Source:HGNC Symbol;Acc:HGNC:14857]	7	107201372	107564261	COG5	protein_coding	798.644	-0.542871	-1.45687	0.086032	-6.31011	2.78831e-10	2.68596e-09
ENSG00000164379	ENSG00000164379.7	forkhead box Q1 [Source:HGNC Symbol;Acc:HGNC:20951]	6	1312098	1314758	FOXQ1	protein_coding	11.131	-0.543143	-1.45714	0.530783	-1.02329	0.306173	0.389236
ENSG00000082196	ENSG00000082196.21	C1q and TNF related 3 [Source:HGNC Symbol;Acc:HGNC:14326]	5	34017858	34043213	C1QTNF3	protein_coding	62.9921	-0.543222	-1.45722	0.337247	-1.61075	0.107233	0.166384
ENSG00000138356	ENSG00000138356.14	aldehyde oxidase 1 [Source:HGNC Symbol;Acc:HGNC:553]	2	200586014	200677064	AOX1	protein_coding	475.753	-0.543268	-1.45727	0.115353	-4.7096	2.48201e-06	1.30215e-05
ENSG00000151665	ENSG00000151665.13	phosphatidylinositol glycan anchor biosynthesis class F [Source:HGNC Symbol;Acc:HGNC:8962]	2	46580937	46617055	PIGF	protein_coding	149.025	-0.543276	-1.45728	0.191418	-2.83816	0.00453741	0.0113789
ENSG00000175198	ENSG00000175198.17	propionyl-CoA carboxylase subunit alpha [Source:HGNC Symbol;Acc:HGNC:8653]	13	100089015	100530437	PCCA	protein_coding	460.121	-0.543406	-1.45741	0.111962	-4.85349	1.21306e-06	6.746e-06
ENSG00000265681	ENSG00000265681.8	ribosomal protein L17 [Source:HGNC Symbol;Acc:HGNC:10307]	18	49488453	49492508	RPL17	protein_coding	1146.56	-0.543541	-1.45755	0.0668164	-8.13484	4.1248e-16	7.10344e-15
ENSG00000073464	ENSG00000073464.13	chloride voltage-gated channel 4 [Source:HGNC Symbol;Acc:HGNC:2022]	X	10156975	10237660	CLCN4	protein_coding	83.6889	-0.543586	-1.45759	0.269765	-2.01503	0.0439011	0.0794399
ENSG00000126602	ENSG00000126602.11	TNF receptor associated protein 1 [Source:HGNC Symbol;Acc:HGNC:16264]	16	3651639	3717553	TRAP1	protein_coding	269.145	-0.543721	-1.45773	0.149456	-3.63799	0.000274778	0.000934827
ENSG00000088035	ENSG00000088035.18	ALG6 alpha-1,3-glucosyltransferase [Source:HGNC Symbol;Acc:HGNC:23157]	1	63367575	63438553	ALG6	protein_coding	101.152	-0.543962	-1.45797	0.241106	-2.25611	0.0240635	0.0478889
ENSG00000115295	ENSG00000115295.21	CAP-Gly domain containing linker protein family member 4 [Source:HGNC Symbol;Acc:HGNC:26108]	2	29097705	29199777	CLIP4	protein_coding	1749.58	-0.544209	-1.45822	0.0636866	-8.54511	1.28411e-17	2.54222e-16
ENSG00000132256	ENSG00000132256.20	tripartite motif containing 5 [Source:HGNC Symbol;Acc:HGNC:16276]	11	5663195	5938619	TRIM5	protein_coding	197.526	-0.544853	-1.45887	0.162824	-3.34627	0.000819056	0.00248915
ENSG00000116791	ENSG00000116791.14	crystallin zeta [Source:HGNC Symbol;Acc:HGNC:2419]	1	74705482	74733408	CRYZ	protein_coding	298.846	-0.545036	-1.45906	0.138949	-3.92257	8.761e-05	0.000332528
ENSG00000274286	ENSG00000274286.2	adrenoceptor alpha 2B [Source:HGNC Symbol;Acc:HGNC:282]	2	96112876	96116571	ADRA2B	protein_coding	15.3835	-0.545098	-1.45912	0.484265	-1.12562	0.260326	0.338925
ENSG00000151806	ENSG00000151806.14	GTP binding elongation factor GUF1 [Source:HGNC Symbol;Acc:HGNC:25799]	4	44678420	44700928	GUF1	protein_coding	273.542	-0.545522	-1.45955	0.149496	-3.64906	0.000263197	0.000899853
ENSG00000078246	ENSG00000078246.17	TUB like protein 3 [Source:HGNC Symbol;Acc:HGNC:12425]	12	2877223	2941138	TULP3	protein_coding	330.965	-0.546277	-1.46031	0.128443	-4.25307	2.10861e-05	9.15149e-05
ENSG00000153779	ENSG00000153779.11	TGFB induced factor homeobox 2 like X-linked [Source:HGNC Symbol;Acc:HGNC:18570]	X	89921908	89922883	TGIF2LX	protein_coding	1.6582	-0.546465	-1.4605	0.396968	-1.3766	0.168637	0.238789
ENSG00000176679	ENSG00000176679.9	TGFB induced factor homeobox 2 like Y-linked [Source:HGNC Symbol;Acc:HGNC:18569]	Y	3579067	3580041	TGIF2LY	protein_coding	1.6582	-0.546465	-1.4605	0.396968	-1.3766	0.168637	0.238789
ENSG00000178177	ENSG00000178177.17	ligand dependent nuclear receptor corepressor like [Source:HGNC Symbol;Acc:HGNC:30776]	4	17841187	18021876	LCORL	protein_coding	479.803	-0.547184	-1.46123	0.103762	-5.27348	1.33861e-07	8.81963e-07
ENSG00000157823	ENSG00000157823.17	adaptor related protein complex 3 subunit sigma 2 [Source:HGNC Symbol;Acc:HGNC:571]	15	89830599	89894638	AP3S2	protein_coding	398.493	-0.547202	-1.46125	0.13524	-4.04615	5.2067e-05	0.000207422
ENSG00000249715	ENSG00000249715.13	fer-1 like family member 5 [Source:HGNC Symbol;Acc:HGNC:19044]	2	96642737	96704887	FER1L5	protein_coding	38.4146	-0.547617	-1.46167	0.37022	-1.47917	0.139095	0.205811
ENSG00000163527	ENSG00000163527.10	STT3 oligosaccharyltransferase complex catalytic subunit B [Source:HGNC Symbol;Acc:HGNC:30611]	3	31532638	31637616	STT3B	protein_coding	1166.76	-0.54773	-1.46178	0.0675134	-8.1129	4.94243e-16	8.46439e-15
ENSG00000177595	ENSG00000177595.19	p53-induced death domain protein 1 [Source:HGNC Symbol;Acc:HGNC:16491]	11	799179	809753	PIDD1	protein_coding	105.01	-0.548308	-1.46237	0.246091	-2.22807	0.0258759	0.0509225
ENSG00000167182	ENSG00000167182.16	Sp2 transcription factor [Source:HGNC Symbol;Acc:HGNC:11207]	17	47896150	47928957	SP2	protein_coding	150.979	-0.548488	-1.46255	0.217683	-2.51966	0.0117468	0.0259794
ENSG00000126351	ENSG00000126351.13	thyroid hormone receptor alpha [Source:HGNC Symbol;Acc:HGNC:11796]	17	40058290	40093867	THRA	protein_coding	553.652	-0.548616	-1.46268	0.103417	-5.3049	1.12733e-07	7.52781e-07
ENSG00000153814	ENSG00000153814.13	JAZF zinc finger 1 [Source:HGNC Symbol;Acc:HGNC:28917]	7	27830573	28180795	JAZF1	protein_coding	484.812	-0.548845	-1.46291	0.110307	-4.9756	6.5045e-07	3.79013e-06
ENSG00000143603	ENSG00000143603.19	potassium calcium-activated channel subfamily N member 3 [Source:HGNC Symbol;Acc:HGNC:6292]	1	154697455	154870281	KCNN3	protein_coding	334.729	-0.54906	-1.46313	0.131289	-4.18208	2.88857e-05	0.000121467
ENSG00000162654	ENSG00000162654.9	guanylate binding protein 4 [Source:HGNC Symbol;Acc:HGNC:20480]	1	89181144	89198942	GBP4	protein_coding	684.739	-0.549226	-1.4633	0.088464	-6.20847	5.35013e-10	4.99999e-09
ENSG00000197566	ENSG00000197566.10	zinc finger protein 624 [Source:HGNC Symbol;Acc:HGNC:29254]	17	16620734	16653856	ZNF624	protein_coding	103.506	-0.550176	-1.46426	0.252196	-2.18154	0.0291436	0.0563759
ENSG00000139977	ENSG00000139977.14	N-alpha-acetyltransferase 30, NatC catalytic subunit [Source:HGNC Symbol;Acc:HGNC:19844]	14	57390544	57415906	NAA30	protein_coding	541.204	-0.550331	-1.46442	0.0980291	-5.61395	1.97756e-08	1.48976e-07
ENSG00000130307	ENSG00000130307.12	USH1 protein network component harmonin binding protein 1 [Source:HGNC Symbol;Acc:HGNC:24058]	19	17249171	17282786	USHBP1	protein_coding	32.9076	-0.551045	-1.46515	0.376834	-1.4623	0.143659	0.211352
ENSG00000249141	ENSG00000249141.1	novel protein	6	166858094	166956124		protein_coding	1.67907	-0.551493	-1.4656	0.398284	-1.38467	0.166153	0.236187
ENSG00000143494	ENSG00000143494.16	vasohibin 2 [Source:HGNC Symbol;Acc:HGNC:25723]	1	212950520	212992037	VASH2	protein_coding	46.188	-0.551574	-1.46568	0.336054	-1.64133	0.10073	0.157739
ENSG00000165194	ENSG00000165194.15	protocadherin 19 [Source:HGNC Symbol;Acc:HGNC:14270]	X	100291644	100410273	PCDH19	protein_coding	37.1124	-0.551819	-1.46593	0.371237	-1.48643	0.137165	0.203368
ENSG00000121406	ENSG00000121406.9	zinc finger protein 549 [Source:HGNC Symbol;Acc:HGNC:26632]	19	57527325	57557542	ZNF549	protein_coding	150.122	-0.552526	-1.46665	0.219414	-2.5182	0.0117958	0.0260728
ENSG00000129534	ENSG00000129534.14	MIS18 binding protein 1 [Source:HGNC Symbol;Acc:HGNC:20190]	14	45203190	45253540	MIS18BP1	protein_coding	414.049	-0.552566	-1.46669	0.113505	-4.86819	1.12623e-06	6.28572e-06
ENSG00000169330	ENSG00000169330.9	membrane integral NOTCH2 associated receptor 1 [Source:HGNC Symbol;Acc:HGNC:29172]	15	79432336	79472304	MINAR1	protein_coding	46.1303	-0.55395	-1.4681	0.434825	-1.27396	0.202677	0.276909
ENSG00000260007	ENSG00000260007.3	novel protein	15	68184032	68229718		protein_coding	49.5218	-0.554071	-1.46822	0.33622	-1.64794	0.0993643	0.156125
ENSG00000138802	ENSG00000138802.11	SEC24 homolog B, COPII coat complex component [Source:HGNC Symbol;Acc:HGNC:10704]	4	109433772	109540896	SEC24B	protein_coding	654.613	-0.554969	-1.46914	0.0897813	-6.18134	6.35595e-10	5.87125e-09
ENSG00000242419	ENSG00000242419.6	protocadherin gamma subfamily C, 4 [Source:HGNC Symbol;Acc:HGNC:8717]	5	141484997	141512975	PCDHGC4	protein_coding	74.201	-0.555018	-1.46919	0.279964	-1.98247	0.0474272	0.0850802
ENSG00000134508	ENSG00000134508.13	Cdk5 and Abl enzyme substrate 1 [Source:HGNC Symbol;Acc:HGNC:25097]	18	23134564	23260470	CABLES1	protein_coding	140.951	-0.555187	-1.46936	0.195055	-2.84631	0.00442294	0.011137
ENSG00000175106	ENSG00000175106.17	trans-golgi network vesicle protein 23 homolog C [Source:HGNC Symbol;Acc:HGNC:30453]	17	15502264	15563595	TVP23C	protein_coding	652.242	-0.555766	-1.46995	0.0914199	-6.07926	1.20737e-09	1.07983e-08
ENSG00000117298	ENSG00000117298.16	endothelin converting enzyme 1 [Source:HGNC Symbol;Acc:HGNC:3146]	1	21217247	21345572	ECE1	protein_coding	913.956	-0.555968	-1.47015	0.0749223	-7.42059	1.16597e-13	1.64318e-12
ENSG00000143013	ENSG00000143013.13	LIM domain only 4 [Source:HGNC Symbol;Acc:HGNC:6644]	1	87328880	87348923	LMO4	protein_coding	394.715	-0.556534	-1.47073	0.126028	-4.41596	1.00563e-05	4.664e-05
ENSG00000181830	ENSG00000181830.9	solute carrier family 35 member C1 [Source:HGNC Symbol;Acc:HGNC:20197]	11	45804072	45813016	SLC35C1	protein_coding	47.4452	-0.556794	-1.471	0.36778	-1.51393	0.130043	0.194463
ENSG00000103740	ENSG00000103740.10	acyl-CoA synthetase bubblegum family member 1 [Source:HGNC Symbol;Acc:HGNC:29567]	15	78167468	78245688	ACSBG1	protein_coding	16.5194	-0.557	-1.47121	0.409622	-1.35979	0.173896	0.244957
ENSG00000127364	ENSG00000127364.4	taste 2 receptor member 4 [Source:HGNC Symbol;Acc:HGNC:14911]	7	141776674	141781691	TAS2R4	protein_coding	266.451	-0.557034	-1.47124	0.156323	-3.56336	0.000366136	0.00120473
ENSG00000163626	ENSG00000163626.17	cytochrome c oxidase assembly factor COX18 [Source:HGNC Symbol;Acc:HGNC:26801]	4	73052362	73069755	COX18	protein_coding	175.08	-0.557471	-1.47169	0.173848	-3.20666	0.00134285	0.003879
ENSG00000266964	ENSG00000266964.6	FXYD domain containing ion transport regulator 1 [Source:HGNC Symbol;Acc:HGNC:4025]	19	35138824	35143109	FXYD1	protein_coding	124.006	-0.557624	-1.47184	0.221982	-2.51202	0.0120043	0.0264533
ENSG00000142327	ENSG00000142327.13	arginyl aminopeptidase like 1 [Source:HGNC Symbol;Acc:HGNC:10079]	2	240565804	240581372	RNPEPL1	protein_coding	159.765	-0.557859	-1.47208	0.199026	-2.80294	0.00506386	0.0125215
ENSG00000239672	ENSG00000239672.8	NME/NM23 nucleoside diphosphate kinase 1 [Source:HGNC Symbol;Acc:HGNC:7849]	17	51153559	51162428	NME1	protein_coding	28.6362	-0.557957	-1.47218	0.396194	-1.40829	0.159044	0.228963
ENSG00000228253	ENSG00000228253.1	mitochondrially encoded ATP synthase membrane subunit 8 [Source:HGNC Symbol;Acc:HGNC:7415]	MT	8366	8572	MT-ATP8	protein_coding	566.298	-0.558597	-1.47284	0.0990473	-5.6397	1.70347e-08	1.29193e-07
ENSG00000124212	ENSG00000124212.6	prostaglandin I2 synthase [Source:HGNC Symbol;Acc:HGNC:9603]	20	49503874	49568137	PTGIS	protein_coding	972.959	-0.558626	-1.47287	0.0776673	-7.19255	6.35936e-13	8.30476e-12
ENSG00000186106	ENSG00000186106.11	ankyrin repeat domain 46 [Source:HGNC Symbol;Acc:HGNC:27229]	8	100509752	100559784	ANKRD46	protein_coding	249.452	-0.558666	-1.47291	0.153628	-3.6365	0.000276371	0.000939859
ENSG00000138134	ENSG00000138134.12	STAM binding protein like 1 [Source:HGNC Symbol;Acc:HGNC:24105]	10	88879734	88975153	STAMBPL1	protein_coding	161.803	-0.558681	-1.47292	0.195609	-2.85611	0.00428861	0.0108751
ENSG00000132394	ENSG00000132394.11	eukaryotic elongation factor, selenocysteine-tRNA specific [Source:HGNC Symbol;Acc:HGNC:24614]	3	128153481	128408646	EEFSEC	protein_coding	88.2057	-0.558974	-1.47322	0.263546	-2.12097	0.0339244	0.0640125
ENSG00000147082	ENSG00000147082.18	cyclin B3 [Source:HGNC Symbol;Acc:HGNC:18709]	X	50202713	50351914	CCNB3	protein_coding	74.8447	-0.559176	-1.47343	0.292937	-1.90886	0.0562803	0.0977999
ENSG00000154734	ENSG00000154734.16	ADAM metallopeptidase with thrombospondin type 1 motif 1 [Source:HGNC Symbol;Acc:HGNC:217]	21	26835755	26845409	ADAMTS1	protein_coding	1126.82	-0.559314	-1.47357	0.0710008	-7.87757	3.33812e-15	5.35029e-14
ENSG00000188404	ENSG00000188404.10	selectin L [Source:HGNC Symbol;Acc:HGNC:10720]	1	169690665	169711702	SELL	protein_coding	36.3354	-0.559421	-1.47368	0.361797	-1.54623	0.122049	0.184977
ENSG00000084731	ENSG00000084731.15	kinesin family member 3C [Source:HGNC Symbol;Acc:HGNC:6321]	2	25926598	25982749	KIF3C	protein_coding	272.974	-0.560404	-1.47468	0.151274	-3.70457	0.000211754	0.000739316
ENSG00000176928	ENSG00000176928.7	glucosaminyl (N-acetyl) transferase 4 [Source:HGNC Symbol;Acc:HGNC:17973]	5	75025346	75052558	GCNT4	protein_coding	41.946	-0.560469	-1.47475	0.346652	-1.61681	0.10592	0.16468
ENSG00000164074	ENSG00000164074.16	abhydrolase domain containing 18 [Source:HGNC Symbol;Acc:HGNC:26111]	4	127965306	128039953	ABHD18	protein_coding	219.12	-0.560607	-1.47489	0.155793	-3.59842	0.000320157	0.00107023
ENSG00000164096	ENSG00000164096.13	chromosome 4 open reading frame 3 [Source:HGNC Symbol;Acc:HGNC:19225]	4	119296419	119304445	C4orf3	protein_coding	499.134	-0.5615	-1.4758	0.112723	-4.98125	6.31743e-07	3.70523e-06
ENSG00000102900	ENSG00000102900.13	nucleoporin 93 [Source:HGNC Symbol;Acc:HGNC:28958]	16	56730118	56850286	NUP93	protein_coding	221.477	-0.561503	-1.47581	0.166018	-3.38219	0.000719109	0.0022217
ENSG00000180806	ENSG00000180806.5	homeobox C9 [Source:HGNC Symbol;Acc:HGNC:5130]	12	53994895	54003337	HOXC9	protein_coding	11.6494	-0.561633	-1.47594	0.531831	-1.05604	0.290951	0.372674
ENSG00000119616	ENSG00000119616.11	FCF1 rRNA-processing protein [Source:HGNC Symbol;Acc:HGNC:20220]	14	74713144	74738620	FCF1	protein_coding	197.169	-0.562411	-1.47673	0.177112	-3.17545	0.00149606	0.00426532
ENSG00000169660	ENSG00000169660.17	hexosaminidase D [Source:HGNC Symbol;Acc:HGNC:26307]	17	82418318	82442645	HEXD	protein_coding	142.493	-0.56337	-1.47772	0.202838	-2.77744	0.00547886	0.0134084
ENSG00000158813	ENSG00000158813.18	ectodysplasin A [Source:HGNC Symbol;Acc:HGNC:3157]	X	69616067	70039472	EDA	protein_coding	107.681	-0.564307	-1.47868	0.221205	-2.55106	0.0107396	0.0240171
ENSG00000172794	ENSG00000172794.20	RAB37, member RAS oncogene family [Source:HGNC Symbol;Acc:HGNC:30268]	17	74670578	74747335	RAB37	protein_coding	18.8065	-0.564386	-1.47876	0.45587	-1.23804	0.215701	0.290612
ENSG00000012048	ENSG00000012048.23	BRCA1 DNA repair associated [Source:HGNC Symbol;Acc:HGNC:1100]	17	43044295	43170245	BRCA1	protein_coding	189.224	-0.564571	-1.47895	0.176184	-3.20445	0.00135323	0.0039008
ENSG00000119471	ENSG00000119471.15	hydroxysteroid dehydrogenase like 2 [Source:HGNC Symbol;Acc:HGNC:18572]	9	112380080	112472405	HSDL2	protein_coding	347.258	-0.564702	-1.47908	0.125412	-4.50279	6.70664e-06	3.22145e-05
ENSG00000213973	ENSG00000213973.10	zinc finger protein 99 [Source:HGNC Symbol;Acc:HGNC:13175]	19	22752183	22784151	ZNF99	protein_coding	54.9441	-0.564838	-1.47922	0.321788	-1.75531	0.0792064	0.130051
ENSG00000171262	ENSG00000171262.11	family with sequence similarity 98 member B [Source:HGNC Symbol;Acc:HGNC:26773]	15	38454127	38487710	FAM98B	protein_coding	293.653	-0.565045	-1.47943	0.140782	-4.01363	5.97921e-05	0.000235918
ENSG00000073417	ENSG00000073417.15	phosphodiesterase 8A [Source:HGNC Symbol;Acc:HGNC:8793]	15	84980440	85139145	PDE8A	protein_coding	643.814	-0.565064	-1.47945	0.0897612	-6.29519	3.07023e-10	2.94264e-09
ENSG00000237440	ENSG00000237440.9	zinc finger protein 737 [Source:HGNC Symbol;Acc:HGNC:32468]	19	20535825	20565809	ZNF737	protein_coding	771.652	-0.565145	-1.47954	0.0812692	-6.95399	3.55093e-12	4.21867e-11
ENSG00000188051	ENSG00000188051.7	transmembrane protein 221 [Source:HGNC Symbol;Acc:HGNC:21943]	19	17435509	17448668	TMEM221	protein_coding	29.1994	-0.565286	-1.47968	0.402057	-1.40598	0.159729	0.229654
ENSG00000145014	ENSG00000145014.18	transmembrane protein 44 [Source:HGNC Symbol;Acc:HGNC:25120]	3	194587673	194633689	TMEM44	protein_coding	52.2741	-0.565541	-1.47994	0.321599	-1.75853	0.0786581	0.129313
ENSG00000053108	ENSG00000053108.17	follistatin like 4 [Source:HGNC Symbol;Acc:HGNC:21389]	5	133196455	133612541	FSTL4	protein_coding	21.9958	-0.566232	-1.48065	0.463773	-1.22093	0.222114	0.297101
ENSG00000213139	ENSG00000213139.8	crystallin gamma S [Source:HGNC Symbol;Acc:HGNC:2417]	3	186538441	186546702	CRYGS	protein_coding	36.1453	-0.566244	-1.48066	0.375763	-1.50692	0.131832	0.196687
ENSG00000173039	ENSG00000173039.20	RELA proto-oncogene, NF-kB subunit [Source:HGNC Symbol;Acc:HGNC:9955]	11	65653599	65663090	RELA	protein_coding	304.63	-0.566456	-1.48088	0.14274	-3.96843	7.23477e-05	0.000280493
ENSG00000188517	ENSG00000188517.17	collagen type XXV alpha 1 chain [Source:HGNC Symbol;Acc:HGNC:18603]	4	108808725	109302752	COL25A1	protein_coding	117.298	-0.566525	-1.48095	0.216521	-2.61649	0.00888401	0.0203473
ENSG00000204604	ENSG00000204604.13	zinc finger protein 468 [Source:HGNC Symbol;Acc:HGNC:33105]	19	52838010	52857649	ZNF468	protein_coding	59.3465	-0.566589	-1.48102	0.298267	-1.8996	0.057485	0.0992175
ENSG00000197024	ENSG00000197024.9	zinc finger protein 398 [Source:HGNC Symbol;Acc:HGNC:18373]	7	149126416	149183042	ZNF398	protein_coding	189.287	-0.566598	-1.48103	0.19398	-2.92091	0.00349013	0.00904211
ENSG00000177000	ENSG00000177000.13	methylenetetrahydrofolate reductase [Source:HGNC Symbol;Acc:HGNC:7436]	1	11785723	11806455	MTHFR	protein_coding	435.442	-0.566771	-1.4812	0.123221	-4.59964	4.23229e-06	2.12663e-05
ENSG00000147403	ENSG00000147403.18	ribosomal protein L10 [Source:HGNC Symbol;Acc:HGNC:10298]	X	154389955	154409168	RPL10	protein_coding	2429.24	-0.56678	-1.48121	0.0523584	-10.825	2.62069e-27	9.27816e-26
ENSG00000086504	ENSG00000086504.18	mitochondrial ribosomal protein L28 [Source:HGNC Symbol;Acc:HGNC:14484]	16	366969	371289	MRPL28	protein_coding	49.2591	-0.566986	-1.48143	0.361852	-1.5669	0.117138	0.17852
ENSG00000120705	ENSG00000120705.13	eukaryotic translation termination factor 1 [Source:HGNC Symbol;Acc:HGNC:3477]	5	138506095	138543236	ETF1	protein_coding	400.219	-0.567077	-1.48152	0.114417	-4.95625	7.18667e-07	4.15049e-06
ENSG00000121775	ENSG00000121775.18	transmembrane protein 39B [Source:HGNC Symbol;Acc:HGNC:25510]	1	32072031	32102866	TMEM39B	protein_coding	59.3293	-0.567175	-1.48162	0.302381	-1.8757	0.0606968	0.103963
ENSG00000107130	ENSG00000107130.10	neuronal calcium sensor 1 [Source:HGNC Symbol;Acc:HGNC:3953]	9	130172404	130237303	NCS1	protein_coding	112.968	-0.567402	-1.48185	0.235835	-2.40593	0.0161314	0.0340826
ENSG00000188846	ENSG00000188846.14	ribosomal protein L14 [Source:HGNC Symbol;Acc:HGNC:10305]	3	40457292	40468587	RPL14	protein_coding	1353.77	-0.567957	-1.48242	0.0611429	-9.28902	1.5571e-20	3.89227e-19
ENSG00000090581	ENSG00000090581.11	N-acetylglucosamine-1-phosphate transferase subunit gamma [Source:HGNC Symbol;Acc:HGNC:23026]	16	1351931	1365737	GNPTG	protein_coding	164.66	-0.568303	-1.48278	0.226072	-2.51381	0.0119434	0.0263426
ENSG00000081154	ENSG00000081154.12	PEST proteolytic signal containing nuclear protein [Source:HGNC Symbol;Acc:HGNC:30023]	3	101574180	101594465	PCNP	protein_coding	805.832	-0.568316	-1.48279	0.0799132	-7.11167	1.14644e-12	1.44823e-11
ENSG00000088836	ENSG00000088836.14	solute carrier family 4 member 11 [Source:HGNC Symbol;Acc:HGNC:16438]	20	3227417	3239559	SLC4A11	protein_coding	31.3517	-0.568432	-1.48291	0.382643	-1.48554	0.1374	0.203644
ENSG00000285827	ENSG00000285827.1	novel protein	11	118401602	118482737		protein_coding	27.6862	-0.56846	-1.48294	0.432588	-1.31409	0.188816	0.261615
ENSG00000105866	ENSG00000105866.15	Sp4 transcription factor [Source:HGNC Symbol;Acc:HGNC:11209]	7	21428043	21514822	SP4	protein_coding	306.388	-0.569986	-1.48451	0.130819	-4.35706	1.31819e-05	5.96258e-05
ENSG00000204410	ENSG00000204410.16	mutS homolog 5 [Source:HGNC Symbol;Acc:HGNC:7328]	6	31739677	31762676	MSH5	protein_coding	110.87	-0.570134	-1.48466	0.253346	-2.25042	0.0244226	0.0483973
ENSG00000089327	ENSG00000089327.15	FXYD domain containing ion transport regulator 5 [Source:HGNC Symbol;Acc:HGNC:4029]	19	35154730	35169881	FXYD5	protein_coding	57.5873	-0.570157	-1.48469	0.331921	-1.71775	0.085842	0.139005
ENSG00000130449	ENSG00000130449.6	zinc finger SWIM-type containing 6 [Source:HGNC Symbol;Acc:HGNC:29316]	5	61332258	61546172	ZSWIM6	protein_coding	212.151	-0.570168	-1.4847	0.156957	-3.63263	0.000280551	0.000952374
ENSG00000131848	ENSG00000131848.10	zinc finger and SCAN domain containing 5A [Source:HGNC Symbol;Acc:HGNC:23710]	19	56219670	56368383	ZSCAN5A	protein_coding	108.093	-0.570257	-1.48479	0.227286	-2.50898	0.012108	0.0266534
ENSG00000092871	ENSG00000092871.17	ring finger and FYVE like domain containing E3 ubiquitin protein ligase [Source:HGNC Symbol;Acc:HGNC:24821]	17	35005990	35089319	RFFL	protein_coding	199.215	-0.570518	-1.48506	0.190268	-2.9985	0.00271308	0.00724904
ENSG00000087502	ENSG00000087502.19	ERGIC and golgi 2 [Source:HGNC Symbol;Acc:HGNC:30208]	12	29337352	29381189	ERGIC2	protein_coding	332.644	-0.570752	-1.4853	0.131103	-4.35345	1.34009e-05	6.05833e-05
ENSG00000178397	ENSG00000178397.13	family with sequence similarity 220 member A [Source:HGNC Symbol;Acc:HGNC:22422]	7	6329411	6348981	FAM220A	protein_coding	143.801	-0.570826	-1.48537	0.201278	-2.83601	0.00456813	0.0114525
ENSG00000124120	ENSG00000124120.11	alpha tocopherol transfer protein like [Source:HGNC Symbol;Acc:HGNC:16114]	20	44475874	44494603	TTPAL	protein_coding	162.687	-0.570887	-1.48544	0.190224	-3.00113	0.00268976	0.0071906
ENSG00000065320	ENSG00000065320.9	netrin 1 [Source:HGNC Symbol;Acc:HGNC:8029]	17	9021510	9244000	NTN1	protein_coding	110.891	-0.570961	-1.48551	0.218633	-2.6115	0.00901468	0.0206199
ENSG00000185442	ENSG00000185442.13	family with sequence similarity 174 member B [Source:HGNC Symbol;Acc:HGNC:34339]	15	92617448	92809884	FAM174B	protein_coding	101.051	-0.57104	-1.48559	0.232823	-2.45268	0.0141796	0.0305505
ENSG00000123094	ENSG00000123094.16	Ras association domain family member 8 [Source:HGNC Symbol;Acc:HGNC:13232]	12	25958232	26079892	RASSF8	protein_coding	604.913	-0.571145	-1.4857	0.107408	-5.31754	1.0518e-07	7.07306e-07
ENSG00000188778	ENSG00000188778.6	adrenoceptor beta 3 [Source:HGNC Symbol;Acc:HGNC:288]	8	37962990	37966599	ADRB3	protein_coding	63.4611	-0.571178	-1.48574	0.285722	-1.99907	0.0456008	0.0821274
ENSG00000108984	ENSG00000108984.15	mitogen-activated protein kinase kinase 6 [Source:HGNC Symbol;Acc:HGNC:6846]	17	69414697	69553865	MAP2K6	protein_coding	353.738	-0.571421	-1.48599	0.122193	-4.67637	2.91992e-06	1.51138e-05
ENSG00000185272	ENSG00000185272.14	RNA binding motif protein 11 [Source:HGNC Symbol;Acc:HGNC:9897]	21	14216130	14228372	RBM11	protein_coding	28.5278	-0.571912	-1.48649	0.403298	-1.41809	0.156165	0.225425
ENSG00000151090	ENSG00000151090.20	thyroid hormone receptor beta [Source:HGNC Symbol;Acc:HGNC:11799]	3	24117153	24495756	THRB	protein_coding	114.44	-0.571949	-1.48653	0.22109	-2.58695	0.00968304	0.021974
ENSG00000272916	ENSG00000272916.5	novel transcript	10	73796514	73811651		protein_coding	256.692	-0.572352	-1.48695	0.14366	-3.98407	6.77462e-05	0.000264476
ENSG00000148814	ENSG00000148814.18	leucine rich repeat containing 27 [Source:HGNC Symbol;Acc:HGNC:29346]	10	132332154	132381508	LRRC27	protein_coding	100.623	-0.572539	-1.48714	0.261451	-2.18985	0.0285349	0.0553716
ENSG00000181704	ENSG00000181704.12	Yip1 domain family member 6 [Source:HGNC Symbol;Acc:HGNC:28304]	X	68498562	68537282	YIPF6	protein_coding	481.487	-0.572966	-1.48758	0.112667	-5.0855	3.66651e-07	2.23266e-06
ENSG00000148158	ENSG00000148158.17	sorting nexin family member 30 [Source:HGNC Symbol;Acc:HGNC:23685]	9	112750760	112881671	SNX30	protein_coding	395.63	-0.573184	-1.4878	0.118816	-4.82411	1.40627e-06	7.70786e-06
ENSG00000102890	ENSG00000102890.16	engulfment and cell motility 3 [Source:HGNC Symbol;Acc:HGNC:17289]	16	67199111	67204029	ELMO3	protein_coding	28.276	-0.573478	-1.48811	0.42067	-1.36325	0.172804	0.243668
ENSG00000128656	ENSG00000128656.15	chimerin 1 [Source:HGNC Symbol;Acc:HGNC:1943]	2	174798809	175005381	CHN1	protein_coding	98.1425	-0.573615	-1.48825	0.239699	-2.39306	0.0167084	0.0351153
ENSG00000137996	ENSG00000137996.13	RNA 3'-terminal phosphate cyclase [Source:HGNC Symbol;Acc:HGNC:17981]	1	100266216	100292769	RTCA	protein_coding	124.431	-0.573931	-1.48857	0.232946	-2.46379	0.0137476	0.0297128
ENSG00000100197	ENSG00000100197.23	cytochrome P450 family 2 subfamily D member 6 [Source:HGNC Symbol;Acc:HGNC:2625]	22	42126499	42130865	CYP2D6	protein_coding	9.66546	-0.574267	-1.48892	0.530026	-1.08347	0.2786	0.35922
ENSG00000100968	ENSG00000100968.14	nuclear factor of activated T cells 4 [Source:HGNC Symbol;Acc:HGNC:7778]	14	24365673	24379604	NFATC4	protein_coding	540.2	-0.574419	-1.48908	0.0985332	-5.8297	5.55265e-09	4.51515e-08
ENSG00000172007	ENSG00000172007.7	RAB33B, member RAS oncogene family [Source:HGNC Symbol;Acc:HGNC:16075]	4	139453232	139476609	RAB33B	protein_coding	197.063	-0.574812	-1.48948	0.169492	-3.39138	0.000695419	0.00215227
ENSG00000141458	ENSG00000141458.13	NPC intracellular cholesterol transporter 1 [Source:HGNC Symbol;Acc:HGNC:7897]	18	23506184	23586506	NPC1	protein_coding	420.792	-0.57509	-1.48977	0.128783	-4.46558	7.98516e-06	3.7726e-05
ENSG00000167515	ENSG00000167515.11	trafficking protein particle complex subunit 2L [Source:HGNC Symbol;Acc:HGNC:30887]	16	88856220	88862686	TRAPPC2L	protein_coding	80.7853	-0.57516	-1.48984	0.279954	-2.05449	0.0399288	0.0733406
ENSG00000074706	ENSG00000074706.14	interaction protein for cytohesin exchange factors 1 [Source:HGNC Symbol;Acc:HGNC:21204]	6	154154496	154356803	IPCEF1	protein_coding	46.5723	-0.575664	-1.49036	0.329605	-1.74653	0.0807195	0.132263
ENSG00000197165	ENSG00000197165.11	sulfotransferase family 1A member 2 [Source:HGNC Symbol;Acc:HGNC:11454]	16	28591943	28597050	SULT1A2	protein_coding	9.50579	-0.575675	-1.49037	0.542324	-1.0615	0.288464	0.369954
ENSG00000181852	ENSG00000181852.18	ring finger protein 41 [Source:HGNC Symbol;Acc:HGNC:18401]	12	56202179	56221933	RNF41	protein_coding	215.955	-0.575766	-1.49047	0.156561	-3.67759	0.000235444	0.000814004
ENSG00000101084	ENSG00000101084.19	RAB5 interacting factor [Source:HGNC Symbol;Acc:HGNC:15870]	20	36605779	36612557	RAB5IF	protein_coding	50.0866	-0.576738	-1.49147	0.327257	-1.76234	0.078012	0.128447
ENSG00000103275	ENSG00000103275.21	ubiquitin conjugating enzyme E2 I [Source:HGNC Symbol;Acc:HGNC:12485]	16	1308880	1327018	UBE2I	protein_coding	650.222	-0.576829	-1.49157	0.0902038	-6.39473	1.60829e-10	1.59202e-09
ENSG00000107854	ENSG00000107854.6	tankyrase 2 [Source:HGNC Symbol;Acc:HGNC:15677]	10	91798426	91865475	TNKS2	protein_coding	816.331	-0.57695	-1.49169	0.0930991	-6.19716	5.74894e-10	5.34168e-09
ENSG00000148943	ENSG00000148943.12	lin-7 homolog C, crumbs cell polarity complex component [Source:HGNC Symbol;Acc:HGNC:17789]	11	27494418	27506769	LIN7C	protein_coding	535.223	-0.577107	-1.49185	0.100826	-5.72377	1.04186e-08	8.13597e-08
ENSG00000155026	ENSG00000155026.16	radial spoke head 10 homolog B [Source:HGNC Symbol;Acc:HGNC:27362]	7	5925550	5970683	RSPH10B	protein_coding	18.6221	-0.5779	-1.49267	0.463489	-1.24685	0.212453	0.287614
ENSG00000198853	ENSG00000198853.12	RUN and SH3 domain containing 2 [Source:HGNC Symbol;Acc:HGNC:23625]	9	35490111	35561898	RUSC2	protein_coding	453.508	-0.578692	-1.49349	0.118864	-4.86851	1.12443e-06	6.27992e-06
ENSG00000205038	ENSG00000205038.12	PKHD1 like 1 [Source:HGNC Symbol;Acc:HGNC:20313]	8	109362461	109537207	PKHD1L1	protein_coding	356.752	-0.5787	-1.4935	0.134205	-4.31206	1.61741e-05	7.21189e-05
ENSG00000101391	ENSG00000101391.21	CDK5 regulatory subunit associated protein 1 [Source:HGNC Symbol;Acc:HGNC:15880]	20	33358839	33401561	CDK5RAP1	protein_coding	142.992	-0.579617	-1.49445	0.212115	-2.73256	0.00628447	0.0151507
ENSG00000187840	ENSG00000187840.5	eukaryotic translation initiation factor 4E binding protein 1 [Source:HGNC Symbol;Acc:HGNC:3288]	8	38030534	38060365	EIF4EBP1	protein_coding	64.5566	-0.579975	-1.49482	0.354714	-1.63505	0.102039	0.159577
ENSG00000119689	ENSG00000119689.15	dihydrolipoamide S-succinyltransferase [Source:HGNC Symbol;Acc:HGNC:2911]	14	74881891	74903743	DLST	protein_coding	521.223	-0.580646	-1.49552	0.100981	-5.75006	8.92131e-09	7.05579e-08
ENSG00000085760	ENSG00000085760.15	mitochondrial translational initiation factor 2 [Source:HGNC Symbol;Acc:HGNC:7441]	2	55236595	55269347	MTIF2	protein_coding	121.769	-0.581009	-1.4959	0.207473	-2.80041	0.00510372	0.0126037
ENSG00000145020	ENSG00000145020.16	aminomethyltransferase [Source:HGNC Symbol;Acc:HGNC:473]	3	49416778	49422685	AMT	protein_coding	278.293	-0.581074	-1.49596	0.137201	-4.23519	2.28354e-05	9.8461e-05
ENSG00000197849	ENSG00000197849.7	olfactory receptor family 8 subfamily G member 1 [Source:HGNC Symbol;Acc:HGNC:8484]	11	124241095	124254364	OR8G1	protein_coding	8.23024	-0.581257	-1.49615	0.543276	-1.06991	0.28466	0.365662
ENSG00000154864	ENSG00000154864.14	piezo type mechanosensitive ion channel component 2 [Source:HGNC Symbol;Acc:HGNC:26270]	18	10666483	11149569	PIEZO2	protein_coding	165.429	-0.581568	-1.49647	0.188354	-3.08764	0.00201755	0.00558421
ENSG00000187889	ENSG00000187889.13	FYN binding protein 2 [Source:HGNC Symbol;Acc:HGNC:27295]	1	56718789	56819696	FYB2	protein_coding	53.1587	-0.58171	-1.49662	0.437858	-1.32853	0.184002	0.256651
ENSG00000127884	ENSG00000127884.5	enoyl-CoA hydratase, short chain 1 [Source:HGNC Symbol;Acc:HGNC:3151]	10	133362485	133373354	ECHS1	protein_coding	118.114	-0.582449	-1.49739	0.218416	-2.66669	0.00766012	0.0179444
ENSG00000122194	ENSG00000122194.19	plasminogen [Source:HGNC Symbol;Acc:HGNC:9071]	6	160702238	160754097	PLG	protein_coding	1.66864	-0.582948	-1.49791	0.405593	-1.43727	0.15064	0.218617
ENSG00000124818	ENSG00000124818.15	opsin 5 [Source:HGNC Symbol;Acc:HGNC:19992]	6	47781982	47832780	OPN5	protein_coding	1.66864	-0.582948	-1.49791	0.405593	-1.43727	0.15064	0.218617
ENSG00000144550	ENSG00000144550.14	copine family member 9 [Source:HGNC Symbol;Acc:HGNC:24336]	3	9703826	9729908	CPNE9	protein_coding	1.66864	-0.582948	-1.49791	0.405593	-1.43727	0.15064	0.218617
ENSG00000163352	ENSG00000163352.6	lens epithelial protein [Source:HGNC Symbol;Acc:HGNC:14429]	1	154993586	154994315	LENEP	protein_coding	1.66864	-0.582948	-1.49791	0.405593	-1.43727	0.15064	0.218617
ENSG00000178997	ENSG00000178997.12	exonuclease 3'-5' domain containing 1 [Source:HGNC Symbol;Acc:HGNC:28507]	15	41182725	41230757	EXD1	protein_coding	1.66864	-0.582948	-1.49791	0.405593	-1.43727	0.15064	0.218617
ENSG00000238205	ENSG00000238205.4	mitochondrial pyruvate carrier 1 like [Source:HGNC Symbol;Acc:HGNC:44205]	X	40623428	40624136	MPC1L	protein_coding	1.66864	-0.582948	-1.49791	0.405593	-1.43727	0.15064	0.218617
ENSG00000242120	ENSG00000242120.4	MyoD family inhibitor domain containing 2 [Source:HGNC Symbol;Acc:HGNC:53442]	3	70194479	70312638	MDFIC2	protein_coding	1.66864	-0.582948	-1.49791	0.405593	-1.43727	0.15064	0.218617
ENSG00000244165	ENSG00000244165.2	purinergic receptor P2Y11 [Source:HGNC Symbol;Acc:HGNC:8540]	19	10111693	10115372	P2RY11	protein_coding	1.66864	-0.582948	-1.49791	0.405593	-1.43727	0.15064	0.218617
ENSG00000244623	ENSG00000244623.2	olfactory receptor family 2 subfamily AE member 1 [Source:HGNC Symbol;Acc:HGNC:15087]	7	99876062	99877033	OR2AE1	protein_coding	1.66864	-0.582948	-1.49791	0.405593	-1.43727	0.15064	0.218617
ENSG00000133121	ENSG00000133121.21	StAR related lipid transfer domain containing 13 [Source:HGNC Symbol;Acc:HGNC:19164]	13	33103137	33350630	STARD13	protein_coding	419.349	-0.58312	-1.49809	0.136128	-4.28361	1.83887e-05	8.10302e-05
ENSG00000197892	ENSG00000197892.13	kinesin family member 13B [Source:HGNC Symbol;Acc:HGNC:14405]	8	29067278	29263124	KIF13B	protein_coding	612.233	-0.583304	-1.49828	0.094978	-6.14146	8.17672e-10	7.46676e-09
ENSG00000101104	ENSG00000101104.13	poly(A) binding protein cytoplasmic 1 like [Source:HGNC Symbol;Acc:HGNC:15797]	20	44910060	44959035	PABPC1L	protein_coding	216.347	-0.583383	-1.49836	0.158958	-3.67005	0.000242506	0.000836301
ENSG00000114739	ENSG00000114739.14	activin A receptor type 2B [Source:HGNC Symbol;Acc:HGNC:174]	3	38453890	38493142	ACVR2B	protein_coding	881.197	-0.583849	-1.49884	0.0850553	-6.86435	6.6794e-12	7.76033e-11
ENSG00000141424	ENSG00000141424.13	solute carrier family 39 member 6 [Source:HGNC Symbol;Acc:HGNC:18607]	18	36108531	36129385	SLC39A6	protein_coding	382.15	-0.584002	-1.499	0.164047	-3.55997	0.000370896	0.0012191
ENSG00000136811	ENSG00000136811.17	outer dense fiber of sperm tails 2 [Source:HGNC Symbol;Acc:HGNC:8114]	9	128455186	128501292	ODF2	protein_coding	227.158	-0.584016	-1.49902	0.166031	-3.51751	0.000435608	0.00141266
ENSG00000169184	ENSG00000169184.6	MN1 proto-oncogene, transcriptional regulator [Source:HGNC Symbol;Acc:HGNC:7180]	22	27748277	27801756	MN1	protein_coding	208.478	-0.58403	-1.49903	0.166473	-3.50825	0.000451061	0.00145647
ENSG00000154359	ENSG00000154359.13	LON peptidase N-terminal domain and ring finger 1 [Source:HGNC Symbol;Acc:HGNC:26302]	8	12721906	12756073	LONRF1	protein_coding	310.118	-0.584337	-1.49935	0.130329	-4.48356	7.34073e-06	3.4908e-05
ENSG00000124406	ENSG00000124406.16	ATPase phospholipid transporting 8A1 [Source:HGNC Symbol;Acc:HGNC:13531]	4	42408373	42657105	ATP8A1	protein_coding	748.884	-0.584713	-1.49974	0.0833586	-7.01442	2.30902e-12	2.80793e-11
ENSG00000088247	ENSG00000088247.19	KH-type splicing regulatory protein [Source:HGNC Symbol;Acc:HGNC:6316]	19	6413102	6424811	KHSRP	protein_coding	696.429	-0.584834	-1.49987	0.0899393	-6.50254	7.89729e-11	8.06247e-10
ENSG00000146376	ENSG00000146376.11	Rho GTPase activating protein 18 [Source:HGNC Symbol;Acc:HGNC:21035]	6	129576132	129710177	ARHGAP18	protein_coding	439.497	-0.584932	-1.49997	0.112249	-5.21102	1.87801e-07	1.20527e-06
ENSG00000156639	ENSG00000156639.12	zinc finger AN1-type containing 3 [Source:HGNC Symbol;Acc:HGNC:18019]	6	37819727	38154624	ZFAND3	protein_coding	420.201	-0.585536	-1.5006	0.116767	-5.01455	5.31588e-07	3.16383e-06
ENSG00000061918	ENSG00000061918.14	guanylate cyclase 1 soluble subunit beta 1 [Source:HGNC Symbol;Acc:HGNC:4687]	4	155758992	155807811	GUCY1B1	protein_coding	104.858	-0.585667	-1.50073	0.236744	-2.47384	0.0133669	0.0290141
ENSG00000182324	ENSG00000182324.7	potassium inwardly rectifying channel subfamily J member 14 [Source:HGNC Symbol;Acc:HGNC:6260]	19	48455574	48466980	KCNJ14	protein_coding	22.7509	-0.585843	-1.50092	0.43471	-1.34766	0.177766	0.249217
ENSG00000137720	ENSG00000137720.8	chromosome 11 open reading frame 1 [Source:HGNC Symbol;Acc:HGNC:1163]	11	111878935	111885975	C11orf1	protein_coding	34.6491	-0.585887	-1.50096	0.377606	-1.55158	0.120762	0.183436
ENSG00000197548	ENSG00000197548.13	autophagy related 7 [Source:HGNC Symbol;Acc:HGNC:16935]	3	11272309	11557665	ATG7	protein_coding	516.035	-0.58763	-1.50278	0.119898	-4.9011	9.53023e-07	5.39196e-06
ENSG00000101057	ENSG00000101057.16	MYB proto-oncogene like 2 [Source:HGNC Symbol;Acc:HGNC:7548]	20	43667019	43716495	MYBL2	protein_coding	158.953	-0.58779	-1.50294	0.226421	-2.596	0.00943159	0.0214683
ENSG00000186854	ENSG00000186854.11	TraB domain containing 2A [Source:HGNC Symbol;Acc:HGNC:27013]	2	84821650	84907008	TRABD2A	protein_coding	104.945	-0.58806	-1.50322	0.430553	-1.36582	0.171994	0.242651
ENSG00000105808	ENSG00000105808.19	RAS p21 protein activator 4 [Source:HGNC Symbol;Acc:HGNC:23181]	7	102579646	102616756	RASA4	protein_coding	545.912	-0.588148	-1.50332	0.0978545	-6.01043	1.85032e-09	1.61403e-08
ENSG00000131089	ENSG00000131089.17	Cdc42 guanine nucleotide exchange factor 9 [Source:HGNC Symbol;Acc:HGNC:14561]	X	63634967	63809274	ARHGEF9	protein_coding	393.429	-0.588292	-1.50347	0.121561	-4.83949	1.30176e-06	7.19398e-06
ENSG00000165355	ENSG00000165355.8	F-box protein 33 [Source:HGNC Symbol;Acc:HGNC:19833]	14	39397684	39432466	FBXO33	protein_coding	111.725	-0.588364	-1.50354	0.217796	-2.70145	0.0069038	0.0164214
ENSG00000136783	ENSG00000136783.10	nipsnap homolog 3A [Source:HGNC Symbol;Acc:HGNC:23619]	9	104747683	104760120	NIPSNAP3A	protein_coding	75.8141	-0.588559	-1.50374	0.358139	-1.64338	0.100304	0.157252
ENSG00000088881	ENSG00000088881.21	EBF family member 4 [Source:HGNC Symbol;Acc:HGNC:29278]	20	2692874	2760108	EBF4	protein_coding	140.977	-0.588711	-1.5039	0.203671	-2.8905	0.00384625	0.00985537
ENSG00000167757	ENSG00000167757.14	kallikrein related peptidase 11 [Source:HGNC Symbol;Acc:HGNC:6359]	19	51022216	51028039	KLK11	protein_coding	7.41135	-0.588832	-1.50403	0.55524	-1.0605	0.288918	0.370401
ENSG00000154920	ENSG00000154920.15	essential meiotic structure-specific endonuclease 1 [Source:HGNC Symbol;Acc:HGNC:24965]	17	50373220	50381483	EME1	protein_coding	11.641	-0.588922	-1.50412	0.515922	-1.1415	0.253664	0.33143
ENSG00000135723	ENSG00000135723.14	formin homology 2 domain containing 1 [Source:HGNC Symbol;Acc:HGNC:17905]	16	67229387	67247481	FHOD1	protein_coding	127.714	-0.588998	-1.5042	0.20424	-2.88386	0.00392836	0.0100429
ENSG00000233276	ENSG00000233276.8	glutathione peroxidase 1 [Source:HGNC Symbol;Acc:HGNC:4553]	3	49357176	49358353	GPX1	protein_coding	138.164	-0.589007	-1.50421	0.194972	-3.02099	0.00251952	0.00679199
ENSG00000162769	ENSG00000162769.13	FLVCR heme transporter 1 [Source:HGNC Symbol;Acc:HGNC:24682]	1	212858275	212899363	FLVCR1	protein_coding	119.331	-0.589622	-1.50485	0.212877	-2.76978	0.00560942	0.0136899
ENSG00000185869	ENSG00000185869.15	zinc finger protein 829 [Source:HGNC Symbol;Acc:HGNC:34032]	19	36888124	36916291	ZNF829	protein_coding	121.447	-0.589655	-1.50489	0.207977	-2.8352	0.00457971	0.0114792
ENSG00000101997	ENSG00000101997.13	coiled-coil domain containing 22 [Source:HGNC Symbol;Acc:HGNC:28909]	X	49235470	49250520	CCDC22	protein_coding	83.2746	-0.589695	-1.50493	0.254112	-2.32061	0.020308	0.0413939
ENSG00000119929	ENSG00000119929.13	cutC copper transporter [Source:HGNC Symbol;Acc:HGNC:24271]	10	99702558	99756134	CUTC	protein_coding	57.3553	-0.589854	-1.50509	0.310661	-1.89871	0.0576027	0.0994044
ENSG00000155792	ENSG00000155792.10	DEP domain containing MTOR interacting protein [Source:HGNC Symbol;Acc:HGNC:22953]	8	119873717	120050918	DEPTOR	protein_coding	206.142	-0.589967	-1.50521	0.165972	-3.55462	0.00037852	0.00124217
ENSG00000082397	ENSG00000082397.18	erythrocyte membrane protein band 4.1 like 3 [Source:HGNC Symbol;Acc:HGNC:3380]	18	5392381	5630700	EPB41L3	protein_coding	445.054	-0.590024	-1.50527	0.114828	-5.13835	2.77157e-07	1.72592e-06
ENSG00000149016	ENSG00000149016.16	terminal uridylyl transferase 1, U6 snRNA-specific [Source:HGNC Symbol;Acc:HGNC:26184]	11	62575045	62591637	TUT1	protein_coding	119.999	-0.590099	-1.50535	0.20971	-2.81388	0.00489479	0.0121642
ENSG00000152092	ENSG00000152092.16	astrotactin 1 [Source:HGNC Symbol;Acc:HGNC:773]	1	176857302	177164973	ASTN1	protein_coding	320.85	-0.590126	-1.50538	0.134123	-4.39989	1.08306e-05	4.98928e-05
ENSG00000285444	ENSG00000285444.1	novel transcript	13	51763951	51845159		protein_coding	22.7642	-0.590247	-1.5055	0.431418	-1.36816	0.171263	0.241785
ENSG00000157191	ENSG00000157191.20	NECAP endocytosis associated 2 [Source:HGNC Symbol;Acc:HGNC:25528]	1	16440721	16460078	NECAP2	protein_coding	297.491	-0.590851	-1.50613	0.149916	-3.9412	8.10737e-05	0.000310297
ENSG00000000003	ENSG00000000003.15	tetraspanin 6 [Source:HGNC Symbol;Acc:HGNC:11858]	X	100627108	100639991	TSPAN6	protein_coding	281.578	-0.59086	-1.50614	0.141828	-4.16603	3.09946e-05	0.00012963
ENSG00000166707	ENSG00000166707.12	zinc finger CCHC-type containing 18 [Source:HGNC Symbol;Acc:HGNC:32459]	X	104112131	104115842	ZCCHC18	protein_coding	40.7887	-0.591418	-1.50673	0.358067	-1.6517	0.0985967	0.155313
ENSG00000167543	ENSG00000167543.16	tumor protein p53 inducible protein 13 [Source:HGNC Symbol;Acc:HGNC:25102]	17	29566052	29573157	TP53I13	protein_coding	72.6499	-0.592065	-1.5074	0.286245	-2.06838	0.0386039	0.0712933
ENSG00000101901	ENSG00000101901.12	ALG13 UDP-N-acetylglucosaminyltransferase subunit [Source:HGNC Symbol;Acc:HGNC:30881]	X	111665811	111760649	ALG13	protein_coding	697.36	-0.592165	-1.50751	0.0933837	-6.3412	2.27979e-10	2.21856e-09
ENSG00000197857	ENSG00000197857.15	zinc finger protein 44 [Source:HGNC Symbol;Acc:HGNC:13110]	19	12224686	12294883	ZNF44	protein_coding	246.998	-0.592664	-1.50803	0.146078	-4.05717	4.96706e-05	0.000198674
ENSG00000135778	ENSG00000135778.12	nucleoside-triphosphatase, cancer-related [Source:HGNC Symbol;Acc:HGNC:28204]	1	232950605	232983882	NTPCR	protein_coding	460.374	-0.592974	-1.50835	0.112139	-5.28784	1.23769e-07	8.18564e-07
ENSG00000100101	ENSG00000100101.15	novel transcript	22	37686414	37726503		protein_coding	17.2287	-0.593295	-1.50869	0.468005	-1.26771	0.204901	0.279266
ENSG00000162882	ENSG00000162882.15	3-hydroxyanthranilate 3,4-dioxygenase [Source:HGNC Symbol;Acc:HGNC:4796]	2	42767089	42792593	HAAO	protein_coding	78.2006	-0.593488	-1.50889	0.269033	-2.20601	0.0273836	0.0534357
ENSG00000174233	ENSG00000174233.12	adenylate cyclase 6 [Source:HGNC Symbol;Acc:HGNC:237]	12	48766194	48789089	ADCY6	protein_coding	566.026	-0.593507	-1.50891	0.104295	-5.69065	1.26557e-08	9.75977e-08
ENSG00000106100	ENSG00000106100.11	nucleotide binding oligomerization domain containing 1 [Source:HGNC Symbol;Acc:HGNC:16390]	7	30424527	30478784	NOD1	protein_coding	275.743	-0.593733	-1.50915	0.151378	-3.9222	8.77451e-05	0.000332939
ENSG00000078098	ENSG00000078098.15	fibroblast activation protein alpha [Source:HGNC Symbol;Acc:HGNC:3590]	2	162170684	162245151	FAP	protein_coding	106.386	-0.593999	-1.50943	0.245022	-2.42427	0.0153393	0.03273
ENSG00000106330	ENSG00000106330.12	motile sperm domain containing 3 [Source:HGNC Symbol;Acc:HGNC:25078]	7	100612102	100615384	MOSPD3	protein_coding	52.6129	-0.594597	-1.51005	0.311955	-1.90604	0.0566455	0.0983585
ENSG00000152402	ENSG00000152402.11	guanylate cyclase 1 soluble subunit alpha 2 [Source:HGNC Symbol;Acc:HGNC:4684]	11	106674019	107018476	GUCY1A2	protein_coding	544.047	-0.594822	-1.51029	0.0993707	-5.98589	2.15209e-09	1.85612e-08
ENSG00000160207	ENSG00000160207.9	heat shock transcription factor 2 binding protein [Source:HGNC Symbol;Acc:HGNC:5226]	21	43529186	43659488	HSF2BP	protein_coding	35.1344	-0.594952	-1.51042	0.375488	-1.58448	0.113085	0.173422
ENSG00000257727	ENSG00000257727.6	canopy FGF signaling regulator 2 [Source:HGNC Symbol;Acc:HGNC:13529]	12	56309842	56316119	CNPY2	protein_coding	132.952	-0.59579	-1.5113	0.200007	-2.97885	0.00289333	0.00765953
ENSG00000136153	ENSG00000136153.20	LIM domain 7 [Source:HGNC Symbol;Acc:HGNC:6646]	13	75620434	75859870	LMO7	protein_coding	478.538	-0.596356	-1.51189	0.107791	-5.5325	3.15698e-08	2.31005e-07
ENSG00000153558	ENSG00000153558.16	F-box and leucine rich repeat protein 2 [Source:HGNC Symbol;Acc:HGNC:13598]	3	33277025	33403662	FBXL2	protein_coding	155.166	-0.59644	-1.51198	0.190574	-3.12971	0.00174981	0.00492018
ENSG00000115468	ENSG00000115468.13	EF-hand domain family member D1 [Source:HGNC Symbol;Acc:HGNC:29556]	2	232606057	232682776	EFHD1	protein_coding	113.851	-0.596556	-1.5121	0.240681	-2.47861	0.0131894	0.0286667
ENSG00000167721	ENSG00000167721.11	TSR1 ribosome maturation factor [Source:HGNC Symbol;Acc:HGNC:25542]	17	2322396	2336657	TSR1	protein_coding	207.931	-0.597607	-1.5132	0.182376	-3.27679	0.00104994	0.00311881
ENSG00000205629	ENSG00000205629.12	leucine carboxyl methyltransferase 1 [Source:HGNC Symbol;Acc:HGNC:17557]	16	25111731	25178231	LCMT1	protein_coding	155.631	-0.597921	-1.51353	0.212035	-2.81992	0.00480352	0.0119699
ENSG00000146281	ENSG00000146281.6	peptidase M20 domain containing 2 [Source:HGNC Symbol;Acc:HGNC:21408]	6	89146055	89165565	PM20D2	protein_coding	272.738	-0.597955	-1.51357	0.14162	-4.22224	2.41884e-05	0.000103688
ENSG00000140534	ENSG00000140534.14	TOPBP1 interacting checkpoint and replication regulator [Source:HGNC Symbol;Acc:HGNC:28704]	15	89575469	89631056	TICRR	protein_coding	59.495	-0.598034	-1.51365	0.403107	-1.48356	0.137926	0.204313
ENSG00000124575	ENSG00000124575.7	H1.3 linker histone, cluster member [Source:HGNC Symbol;Acc:HGNC:4717]	6	26234212	26234987	H1-3	protein_coding	131.56	-0.59846	-1.5141	0.2138	-2.79915	0.00512369	0.0126455
ENSG00000102384	ENSG00000102384.14	centromere protein I [Source:HGNC Symbol;Acc:HGNC:3968]	X	101098188	101166126	CENPI	protein_coding	43.3968	-0.598568	-1.51421	0.34561	-1.73192	0.0832884	0.135826
ENSG00000172613	ENSG00000172613.8	RAD9 checkpoint clamp component A [Source:HGNC Symbol;Acc:HGNC:9827]	11	67317871	67398410	RAD9A	protein_coding	89.2393	-0.599173	-1.51485	0.244101	-2.45462	0.0141035	0.0304051
ENSG00000119280	ENSG00000119280.17	chromosome 1 open reading frame 198 [Source:HGNC Symbol;Acc:HGNC:25900]	1	230837119	230869589	C1orf198	protein_coding	599.11	-0.599392	-1.51508	0.0947545	-6.32574	2.52018e-10	2.43716e-09
ENSG00000143443	ENSG00000143443.10	chromosome 1 open reading frame 56 [Source:HGNC Symbol;Acc:HGNC:26045]	1	151047751	151051986	C1orf56	protein_coding	24.0833	-0.599919	-1.51563	0.431893	-1.38905	0.164819	0.235034
ENSG00000164172	ENSG00000164172.20	molybdenum cofactor synthesis 2 [Source:HGNC Symbol;Acc:HGNC:7193]	5	53095679	53110063	MOCS2	protein_coding	226.952	-0.599942	-1.51566	0.155987	-3.8461	0.000120012	0.000443141
ENSG00000167641	ENSG00000167641.11	protein phosphatase 1 regulatory inhibitor subunit 14A [Source:HGNC Symbol;Acc:HGNC:14871]	19	38251237	38256532	PPP1R14A	protein_coding	36.5163	-0.600081	-1.5158	0.377211	-1.59084	0.111647	0.171836
ENSG00000198554	ENSG00000198554.12	WD repeat and HMG-box DNA binding protein 1 [Source:HGNC Symbol;Acc:HGNC:23170]	14	54938949	55027105	WDHD1	protein_coding	117.993	-0.600659	-1.51641	0.277206	-2.16683	0.0302478	0.0580896
ENSG00000112110	ENSG00000112110.10	mitochondrial ribosomal protein L18 [Source:HGNC Symbol;Acc:HGNC:14477]	6	159789812	159798436	MRPL18	protein_coding	58.6231	-0.600963	-1.51673	0.316018	-1.90167	0.0572142	0.0989641
ENSG00000197429	ENSG00000197429.11	intracisternal A particle-promoted polypeptide [Source:HGNC Symbol;Acc:HGNC:6108]	1	45694324	45750653	IPP	protein_coding	179.867	-0.601153	-1.51693	0.175396	-3.42741	0.000609374	0.00190768
ENSG00000135372	ENSG00000135372.10	N-acetyltransferase 10 [Source:HGNC Symbol;Acc:HGNC:29830]	11	34105617	34147670	NAT10	protein_coding	402.891	-0.601229	-1.51701	0.11609	-5.17899	2.2309e-07	1.41161e-06
ENSG00000264364	ENSG00000264364.3	dynein light chain LC8-type 2 [Source:HGNC Symbol;Acc:HGNC:24596]	17	58083419	58095542	DYNLL2	protein_coding	722.069	-0.601274	-1.51706	0.0887896	-6.7719	1.27104e-11	1.43365e-10
ENSG00000225697	ENSG00000225697.13	solute carrier family 26 member 6 [Source:HGNC Symbol;Acc:HGNC:14472]	3	48625723	48635493	SLC26A6	protein_coding	73.9729	-0.601446	-1.51724	0.265683	-2.26377	0.0235882	0.0471555
ENSG00000111057	ENSG00000111057.11	keratin 18 [Source:HGNC Symbol;Acc:HGNC:6430]	12	52948871	52952906	KRT18	protein_coding	58.6915	-0.602189	-1.51802	0.295873	-2.0353	0.0418207	0.0764187
ENSG00000165630	ENSG00000165630.14	pre-mRNA processing factor 18 [Source:HGNC Symbol;Acc:HGNC:17351]	10	13586939	13630859	PRPF18	protein_coding	102.08	-0.602259	-1.51809	0.24872	-2.42143	0.0154595	0.0329155
ENSG00000133119	ENSG00000133119.13	replication factor C subunit 3 [Source:HGNC Symbol;Acc:HGNC:9971]	13	33818069	33966558	RFC3	protein_coding	133.307	-0.602581	-1.51843	0.213825	-2.8181	0.0048308	0.0120342
ENSG00000130779	ENSG00000130779.22	CAP-Gly domain containing linker protein 1 [Source:HGNC Symbol;Acc:HGNC:10461]	12	122271432	122422669	CLIP1	protein_coding	749.696	-0.602585	-1.51843	0.085371	-7.05843	1.68399e-12	2.08995e-11
ENSG00000183914	ENSG00000183914.15	dynein axonemal heavy chain 2 [Source:HGNC Symbol;Acc:HGNC:2948]	17	7717744	7833742	DNAH2	protein_coding	41.9748	-0.603134	-1.51901	0.350645	-1.72007	0.0854198	0.138543
ENSG00000167741	ENSG00000167741.11	gamma-glutamyltransferase 6 [Source:HGNC Symbol;Acc:HGNC:26891]	17	4556927	4560818	GGT6	protein_coding	62.6728	-0.603147	-1.51903	0.325525	-1.85284	0.063905	0.108833
ENSG00000176155	ENSG00000176155.21	coiled-coil domain containing 57 [Source:HGNC Symbol;Acc:HGNC:27564]	17	82101460	82212878	CCDC57	protein_coding	497.259	-0.603734	-1.51964	0.101565	-5.94431	2.77624e-09	2.35528e-08
ENSG00000135124	ENSG00000135124.16	purinergic receptor P2X 4 [Source:HGNC Symbol;Acc:HGNC:8535]	12	121210065	121234106	P2RX4	protein_coding	136.664	-0.603805	-1.51972	0.229324	-2.63297	0.00846414	0.0195704
ENSG00000088280	ENSG00000088280.20	ArfGAP with SH3 domain, ankyrin repeat and PH domain 3 [Source:HGNC Symbol;Acc:HGNC:14987]	1	23428563	23484568	ASAP3	protein_coding	407.688	-0.604134	-1.52007	0.116609	-5.18084	2.2089e-07	1.39876e-06
ENSG00000198246	ENSG00000198246.9	solute carrier family 29 member 3 [Source:HGNC Symbol;Acc:HGNC:23096]	10	71319259	71381423	SLC29A3	protein_coding	56.1629	-0.604539	-1.52049	0.338398	-1.78647	0.0740226	0.123024
ENSG00000204311	ENSG00000204311.15	pejvakin [Source:HGNC Symbol;Acc:HGNC:29502]	2	178451346	178462102	PJVK	protein_coding	70.3465	-0.604611	-1.52057	0.274878	-2.19956	0.027838	0.0541637
ENSG00000091129	ENSG00000091129.22	neuronal cell adhesion molecule [Source:HGNC Symbol;Acc:HGNC:7994]	7	108147623	108456717	NRCAM	protein_coding	461.791	-0.605596	-1.52161	0.113234	-5.34819	8.88369e-08	6.0314e-07
ENSG00000164304	ENSG00000164304.16	cancer antigen 1 [Source:HGNC Symbol;Acc:HGNC:21622]	6	7326656	7389742	CAGE1	protein_coding	8.78197	-0.605793	-1.52181	0.541542	-1.11864	0.263292	0.342282
ENSG00000154719	ENSG00000154719.14	mitochondrial ribosomal protein L39 [Source:HGNC Symbol;Acc:HGNC:14027]	21	25585656	25607517	MRPL39	protein_coding	68.9302	-0.606052	-1.52209	0.285155	-2.12534	0.033558	0.0633794
ENSG00000254959	ENSG00000254959.6	INMT-MINDY4 readthrough (NMD candidate) [Source:HGNC Symbol;Acc:HGNC:41995]	7	30752137	30892081	INMT-MINDY4	protein_coding	47.3124	-0.606149	-1.52219	0.443698	-1.36613	0.171898	0.242557
ENSG00000168411	ENSG00000168411.14	ring finger and WD repeat domain 3 [Source:HGNC Symbol;Acc:HGNC:25539]	16	74621399	74666877	RFWD3	protein_coding	197.688	-0.606475	-1.52253	0.173929	-3.48691	0.000488634	0.00156311
ENSG00000116288	ENSG00000116288.13	Parkinsonism associated deglycase [Source:HGNC Symbol;Acc:HGNC:16369]	1	7954291	7985505	PARK7	protein_coding	208.028	-0.606771	-1.52285	0.184993	-3.27997	0.00103819	0.00308726
ENSG00000169439	ENSG00000169439.12	syndecan 2 [Source:HGNC Symbol;Acc:HGNC:10659]	8	96493813	96611790	SDC2	protein_coding	629.818	-0.607391	-1.5235	0.0925515	-6.56274	5.28295e-11	5.521e-10
ENSG00000073670	ENSG00000073670.14	ADAM metallopeptidase domain 11 [Source:HGNC Symbol;Acc:HGNC:189]	17	44758988	44781846	ADAM11	protein_coding	43.1484	-0.607993	-1.52414	0.394543	-1.541	0.123316	0.186591
ENSG00000004478	ENSG00000004478.8	FKBP prolyl isomerase 4 [Source:HGNC Symbol;Acc:HGNC:3720]	12	2794970	2805423	FKBP4	protein_coding	215.475	-0.608669	-1.52485	0.172161	-3.53547	0.000407052	0.00132788
ENSG00000164347	ENSG00000164347.18	GTP dependent ribosome recycling factor mitochondrial 2 [Source:HGNC Symbol;Acc:HGNC:29682]	5	74721206	74767147	GFM2	protein_coding	171.959	-0.609086	-1.52529	0.18024	-3.37931	0.000726676	0.00223809
ENSG00000007944	ENSG00000007944.15	myosin regulatory light chain interacting protein [Source:HGNC Symbol;Acc:HGNC:21155]	6	16129086	16148248	MYLIP	protein_coding	223.591	-0.609193	-1.52541	0.154276	-3.94873	7.85653e-05	0.000302372
ENSG00000127152	ENSG00000127152.18	BAF chromatin remodeling complex subunit BCL11B [Source:HGNC Symbol;Acc:HGNC:13222]	14	99169287	99272197	BCL11B	protein_coding	34.9975	-0.610082	-1.52635	0.375709	-1.62382	0.104415	0.162677
ENSG00000048544	ENSG00000048544.6	mitochondrial ribosomal protein S10 [Source:HGNC Symbol;Acc:HGNC:14502]	6	42206807	42217861	MRPS10	protein_coding	194.947	-0.611423	-1.52777	0.178943	-3.41685	0.000633505	0.00197722
ENSG00000196655	ENSG00000196655.12	trafficking protein particle complex subunit 4 [Source:HGNC Symbol;Acc:HGNC:19943]	11	119018763	119025454	TRAPPC4	protein_coding	141.477	-0.61144	-1.52778	0.19747	-3.09637	0.00195907	0.00543633
ENSG00000176697	ENSG00000176697.20	brain derived neurotrophic factor [Source:HGNC Symbol;Acc:HGNC:1033]	11	27654893	27722058	BDNF	protein_coding	12.9278	-0.611523	-1.52787	0.507281	-1.20549	0.228014	0.303613
ENSG00000064309	ENSG00000064309.16	cell adhesion associated, oncogene regulated [Source:HGNC Symbol;Acc:HGNC:17104]	11	125955796	126063335	CDON	protein_coding	1353.59	-0.611957	-1.52833	0.061843	-9.89532	4.36204e-23	1.25666e-21
ENSG00000162522	ENSG00000162522.11	KIAA1522 [Source:HGNC Symbol;Acc:HGNC:29301]	1	32741830	32774970	KIAA1522	protein_coding	509.273	-0.612106	-1.52849	0.101147	-6.05164	1.43383e-09	1.27134e-08
ENSG00000177994	ENSG00000177994.16	chromosome 2 open reading frame 73 [Source:HGNC Symbol;Acc:HGNC:26861]	2	54330034	54383742	C2orf73	protein_coding	7.74365	-0.612565	-1.52898	0.542612	-1.12892	0.258932	0.337323
ENSG00000187742	ENSG00000187742.15	SECIS binding protein 2 [Source:HGNC Symbol;Acc:HGNC:30972]	9	89318500	89359663	SECISBP2	protein_coding	1215.09	-0.612586	-1.529	0.0797282	-7.68342	1.54895e-14	2.36325e-13
ENSG00000139725	ENSG00000139725.8	ras homolog family member F, filopodia associated [Source:HGNC Symbol;Acc:HGNC:15703]	12	121777754	121803403	RHOF	protein_coding	95.7715	-0.612732	-1.52915	0.24612	-2.48956	0.0127901	0.0279756
ENSG00000197472	ENSG00000197472.15	zinc finger protein 695 [Source:HGNC Symbol;Acc:HGNC:30954]	1	246945547	247008093	ZNF695	protein_coding	21.9102	-0.612934	-1.52937	0.43521	-1.40836	0.159023	0.228945
ENSG00000198648	ENSG00000198648.11	serine/threonine kinase 39 [Source:HGNC Symbol;Acc:HGNC:17717]	2	167954020	168247595	STK39	protein_coding	226.901	-0.613061	-1.5295	0.154402	-3.97056	7.17036e-05	0.000278389
ENSG00000143850	ENSG00000143850.16	pleckstrin homology domain containing A6 [Source:HGNC Symbol;Acc:HGNC:17053]	1	204218853	204377665	PLEKHA6	protein_coding	215.16	-0.613513	-1.52998	0.175237	-3.50104	0.000463447	0.00149218
ENSG00000117360	ENSG00000117360.13	pre-mRNA processing factor 3 [Source:HGNC Symbol;Acc:HGNC:17348]	1	150321479	150353233	PRPF3	protein_coding	549.355	-0.613826	-1.53031	0.0999573	-6.14088	8.20662e-10	7.4913e-09
ENSG00000115129	ENSG00000115129.14	tumor protein p53 inducible protein 3 [Source:HGNC Symbol;Acc:HGNC:19373]	2	24077433	24085861	TP53I3	protein_coding	37.7044	-0.614265	-1.53078	0.362572	-1.69419	0.09023	0.144915
ENSG00000099956	ENSG00000099956.20	SWI/SNF related, matrix associated, actin dependent regulator of chromatin, subfamily b, member 1 [Source:HGNC Symbol;Acc:HGNC:11103]	22	23786931	23838009	SMARCB1	protein_coding	605.864	-0.61473	-1.53127	0.098655	-6.23111	4.63151e-10	4.35968e-09
ENSG00000141664	ENSG00000141664.10	zinc finger CCHC-type containing 2 [Source:HGNC Symbol;Acc:HGNC:22916]	18	62523025	62587709	ZCCHC2	protein_coding	359.197	-0.614943	-1.5315	0.121432	-5.06408	4.10368e-07	2.48176e-06
ENSG00000104154	ENSG00000104154.7	solute carrier family 30 member 4 [Source:HGNC Symbol;Acc:HGNC:11015]	15	45479606	45522755	SLC30A4	protein_coding	222.788	-0.615281	-1.53186	0.174792	-3.52007	0.000431435	0.00140078
ENSG00000117600	ENSG00000117600.14	phospholipid phosphatase related 4 [Source:HGNC Symbol;Acc:HGNC:23496]	1	99264292	99309590	PLPPR4	protein_coding	30.1848	-0.615471	-1.53206	0.391127	-1.57358	0.115584	0.176598
ENSG00000140563	ENSG00000140563.16	multiple C2 and transmembrane domain containing 2 [Source:HGNC Symbol;Acc:HGNC:25636]	15	94231538	94483952	MCTP2	protein_coding	226.056	-0.615711	-1.53231	0.196172	-3.13863	0.00169741	0.00478426
ENSG00000051128	ENSG00000051128.19	homer scaffold protein 3 [Source:HGNC Symbol;Acc:HGNC:17514]	19	18929201	18941261	HOMER3	protein_coding	59.7711	-0.616044	-1.53267	0.31295	-1.96851	0.0490097	0.0874247
ENSG00000136205	ENSG00000136205.17	tensin 3 [Source:HGNC Symbol;Acc:HGNC:21616]	7	47275154	47582558	TNS3	protein_coding	1357.47	-0.616086	-1.53271	0.063689	-9.67336	3.91312e-22	1.06536e-20
ENSG00000162373	ENSG00000162373.13	BEN domain containing 5 [Source:HGNC Symbol;Acc:HGNC:25668]	1	48727519	48776969	BEND5	protein_coding	50.882	-0.616135	-1.53276	0.31669	-1.94555	0.0517092	0.091234
ENSG00000108509	ENSG00000108509.21	calmodulin binding transcription activator 2 [Source:HGNC Symbol;Acc:HGNC:18807]	17	4967992	4987675	CAMTA2	protein_coding	347.412	-0.616571	-1.53323	0.12853	-4.7971	1.60977e-06	8.73812e-06
ENSG00000115944	ENSG00000115944.15	cytochrome c oxidase subunit 7A2 like [Source:HGNC Symbol;Acc:HGNC:2289]	2	42333546	42425088	COX7A2L	protein_coding	403.346	-0.616987	-1.53367	0.144973	-4.25587	2.08242e-05	9.06803e-05
ENSG00000068120	ENSG00000068120.15	Coenzyme A synthase [Source:HGNC Symbol;Acc:HGNC:29932]	17	42561467	42566277	COASY	protein_coding	160.465	-0.61711	-1.5338	0.180441	-3.42001	0.00062619	0.00195636
ENSG00000133056	ENSG00000133056.14	phosphatidylinositol-4-phosphate 3-kinase catalytic subunit type 2 beta [Source:HGNC Symbol;Acc:HGNC:8972]	1	204422628	204494805	PIK3C2B	protein_coding	315.504	-0.617348	-1.53405	0.149948	-4.11708	3.837e-05	0.000157784
ENSG00000088387	ENSG00000088387.21	dedicator of cytokinesis 9 [Source:HGNC Symbol;Acc:HGNC:14132]	13	98793429	99086625	DOCK9	protein_coding	652.454	-0.617393	-1.5341	0.0890289	-6.93475	4.06953e-12	4.80251e-11
ENSG00000169570	ENSG00000169570.10	DTW domain containing 2 [Source:HGNC Symbol;Acc:HGNC:19334]	5	118836074	118988547	DTWD2	protein_coding	161.641	-0.61742	-1.53413	0.194535	-3.17382	0.00150446	0.00428679
ENSG00000172292	ENSG00000172292.15	ceramide synthase 6 [Source:HGNC Symbol;Acc:HGNC:23826]	2	168456249	168775134	CERS6	protein_coding	706.988	-0.617611	-1.53433	0.091758	-6.73088	1.68646e-11	1.87488e-10
ENSG00000103160	ENSG00000103160.12	hydroxysteroid dehydrogenase like 1 [Source:HGNC Symbol;Acc:HGNC:16475]	16	84122141	84145192	HSDL1	protein_coding	270.729	-0.617939	-1.53468	0.151731	-4.07261	4.64896e-05	0.000187009
ENSG00000196418	ENSG00000196418.13	zinc finger protein 124 [Source:HGNC Symbol;Acc:HGNC:12907]	1	247121975	247172020	ZNF124	protein_coding	198.176	-0.618584	-1.53537	0.165025	-3.74843	0.000177942	0.000634332
ENSG00000085231	ENSG00000085231.14	adenylate kinase 6 [Source:HGNC Symbol;Acc:HGNC:49151]	5	69350984	69370013	AK6	protein_coding	53.5186	-0.618832	-1.53563	0.311935	-1.98385	0.0472729	0.0848218
ENSG00000266714	ENSG00000266714.10	myosin XVB [Source:HGNC Symbol;Acc:HGNC:14083]	17	75587800	75626849	MYO15B	protein_coding	2384.86	-0.618866	-1.53567	0.0450908	-13.7249	7.20458e-43	5.3541e-41
ENSG00000180357	ENSG00000180357.10	zinc finger protein 609 [Source:HGNC Symbol;Acc:HGNC:29003]	15	64460578	64686068	ZNF609	protein_coding	1861.06	-0.618886	-1.53569	0.0744459	-8.31323	9.31335e-17	1.7022e-15
ENSG00000146856	ENSG00000146856.14	AGBL carboxypeptidase 3 [Source:HGNC Symbol;Acc:HGNC:27981]	7	134986508	135147963	AGBL3	protein_coding	36.3613	-0.619485	-1.53633	0.369301	-1.67745	0.093454	0.148632
ENSG00000170624	ENSG00000170624.14	sarcoglycan delta [Source:HGNC Symbol;Acc:HGNC:10807]	5	155870344	156767788	SGCD	protein_coding	393.892	-0.619973	-1.53685	0.130941	-4.73477	2.19307e-06	1.16264e-05
ENSG00000040531	ENSG00000040531.16	cystinosin, lysosomal cystine transporter [Source:HGNC Symbol;Acc:HGNC:2518]	17	3636459	3663103	CTNS	protein_coding	161.243	-0.620064	-1.53694	0.204293	-3.03517	0.00240403	0.00652044
ENSG00000177932	ENSG00000177932.7	zinc finger protein 354C [Source:HGNC Symbol;Acc:HGNC:16736]	5	179060373	179083977	ZNF354C	protein_coding	314.496	-0.620154	-1.53704	0.128912	-4.81067	1.50425e-06	8.20128e-06
ENSG00000158079	ENSG00000158079.16	protein tyrosine phosphatase domain containing 1 [Source:HGNC Symbol;Acc:HGNC:30184]	9	94030794	94109856	PTPDC1	protein_coding	168.007	-0.620184	-1.53707	0.185835	-3.33728	0.000846017	0.00256448
ENSG00000187513	ENSG00000187513.9	gap junction protein alpha 4 [Source:HGNC Symbol;Acc:HGNC:4278]	1	34792999	34795747	GJA4	protein_coding	22.6463	-0.620492	-1.5374	0.459789	-1.34951	0.177172	0.248482
ENSG00000069998	ENSG00000069998.12	haloacid dehalogenase like hydrolase domain containing 5 [Source:HGNC Symbol;Acc:HGNC:1843]	22	17137511	17165287	HDHD5	protein_coding	115.296	-0.620642	-1.53756	0.226829	-2.73617	0.00621592	0.0150117
ENSG00000139835	ENSG00000139835.14	growth hormone regulated TBC protein 1 [Source:HGNC Symbol;Acc:HGNC:20310]	13	113324163	113364148	GRTP1	protein_coding	25.9154	-0.620866	-1.5378	0.423357	-1.46653	0.142504	0.210126
ENSG00000079385	ENSG00000079385.23	CEA cell adhesion molecule 1 [Source:HGNC Symbol;Acc:HGNC:1814]	19	42507304	42561234	CEACAM1	protein_coding	24.6465	-0.620912	-1.53785	0.419318	-1.48076	0.138669	0.205279
ENSG00000065923	ENSG00000065923.10	solute carrier family 9 member A7 [Source:HGNC Symbol;Acc:HGNC:17123]	X	46599251	46759118	SLC9A7	protein_coding	201.866	-0.621482	-1.53845	0.17954	-3.46153	0.000537119	0.00170389
ENSG00000012232	ENSG00000012232.10	exostosin like glycosyltransferase 3 [Source:HGNC Symbol;Acc:HGNC:3518]	8	28600469	28756561	EXTL3	protein_coding	427.914	-0.621612	-1.53859	0.111484	-5.57581	2.46375e-08	1.83424e-07
ENSG00000204138	ENSG00000204138.13	phosphatase and actin regulator 4 [Source:HGNC Symbol;Acc:HGNC:25793]	1	28369582	28500364	PHACTR4	protein_coding	445.904	-0.622571	-1.53962	0.170313	-3.65545	0.000256728	0.000880195
ENSG00000174738	ENSG00000174738.13	nuclear receptor subfamily 1 group D member 2 [Source:HGNC Symbol;Acc:HGNC:7963]	3	23945286	23980617	NR1D2	protein_coding	861.48	-0.622643	-1.53969	0.0823533	-7.56063	4.01117e-14	5.89456e-13
ENSG00000136628	ENSG00000136628.18	glutamyl-prolyl-tRNA synthetase 1 [Source:HGNC Symbol;Acc:HGNC:3418]	1	219968600	220046530	EPRS1	protein_coding	515.904	-0.622807	-1.53987	0.103758	-6.00251	1.94286e-09	1.68583e-08
ENSG00000119318	ENSG00000119318.13	RAD23 homolog B, nucleotide excision repair protein [Source:HGNC Symbol;Acc:HGNC:9813]	9	107283137	107332192	RAD23B	protein_coding	628.619	-0.622877	-1.53994	0.0909043	-6.85201	7.28196e-12	8.4248e-11
ENSG00000066629	ENSG00000066629.18	EMAP like 1 [Source:HGNC Symbol;Acc:HGNC:3330]	14	99737693	99942060	EML1	protein_coding	119.819	-0.623094	-1.54017	0.237809	-2.62015	0.00878922	0.0201713
ENSG00000181751	ENSG00000181751.10	macrophage immunometabolism regulator [Source:HGNC Symbol;Acc:HGNC:25052]	5	103258763	103278660	MACIR	protein_coding	104.523	-0.623116	-1.5402	0.229356	-2.71681	0.00659146	0.0157969
ENSG00000100321	ENSG00000100321.15	synaptogyrin 1 [Source:HGNC Symbol;Acc:HGNC:11498]	22	39349925	39385575	SYNGR1	protein_coding	539.815	-0.623766	-1.54089	0.100654	-6.19713	5.75029e-10	5.34168e-09
ENSG00000099977	ENSG00000099977.15	D-dopachrome tautomerase [Source:HGNC Symbol;Acc:HGNC:2732]	22	23971365	23979828	DDT	protein_coding	46.6371	-0.624103	-1.54125	0.336766	-1.85323	0.0638499	0.108762
ENSG00000179943	ENSG00000179943.8	FLT3 interacting zinc finger 1 [Source:HGNC Symbol;Acc:HGNC:25917]	19	55591376	55601970	FIZ1	protein_coding	76.7788	-0.624493	-1.54167	0.283725	-2.20105	0.0277324	0.0539836
ENSG00000066136	ENSG00000066136.21	nuclear transcription factor Y subunit gamma [Source:HGNC Symbol;Acc:HGNC:7806]	1	40691648	40771603	NFYC	protein_coding	406.992	-0.625016	-1.54223	0.115644	-5.40465	6.49365e-08	4.52162e-07
ENSG00000175727	ENSG00000175727.14	MLX interacting protein [Source:HGNC Symbol;Acc:HGNC:17055]	12	122078756	122147344	MLXIP	protein_coding	2226.26	-0.625527	-1.54277	0.050121	-12.4803	9.55811e-36	5.1309e-34
ENSG00000147533	ENSG00000147533.19	golgin A7 [Source:HGNC Symbol;Acc:HGNC:24876]	8	41488200	41511095	GOLGA7	protein_coding	399.939	-0.626416	-1.54373	0.114439	-5.47378	4.4053e-08	3.16361e-07
ENSG00000122970	ENSG00000122970.16	intraflagellar transport 81 [Source:HGNC Symbol;Acc:HGNC:14313]	12	110124335	110218793	IFT81	protein_coding	259.521	-0.626672	-1.544	0.145964	-4.29334	1.76004e-05	7.77641e-05
ENSG00000196812	ENSG00000196812.6	zinc finger and SCAN domain containing 16 [Source:HGNC Symbol;Acc:HGNC:20813]	6	28107689	28130082	ZSCAN16	protein_coding	14.9385	-0.626679	-1.54401	0.49105	-1.2762	0.201884	0.275932
ENSG00000102575	ENSG00000102575.14	acid phosphatase 5, tartrate resistant [Source:HGNC Symbol;Acc:HGNC:124]	19	11574653	11579993	ACP5	protein_coding	19.0435	-0.626733	-1.54406	0.456626	-1.37253	0.169899	0.240174
ENSG00000065882	ENSG00000065882.17	TBC1 domain family member 1 [Source:HGNC Symbol;Acc:HGNC:11578]	4	37891084	38139175	TBC1D1	protein_coding	514.635	-0.626863	-1.5442	0.120706	-5.1933	2.06604e-07	1.31605e-06
ENSG00000224470	ENSG00000224470.9	ataxin 1 like [Source:HGNC Symbol;Acc:HGNC:33279]	16	71808439	71885268	ATXN1L	protein_coding	695.413	-0.627036	-1.54439	0.0950691	-6.59559	4.23582e-11	4.48924e-10
ENSG00000003400	ENSG00000003400.16	caspase 10 [Source:HGNC Symbol;Acc:HGNC:1500]	2	201182872	201229428	CASP10	protein_coding	95.2403	-0.628296	-1.54574	0.240868	-2.60847	0.00909487	0.0207687
ENSG00000164603	ENSG00000164603.12	base methyltransferase of 25S rRNA 2 homolog [Source:HGNC Symbol;Acc:HGNC:26475]	7	112819147	112939875	BMT2	protein_coding	248.897	-0.628362	-1.54581	0.16294	-3.85639	0.000115072	0.00042662
ENSG00000110435	ENSG00000110435.13	pyruvate dehydrogenase complex component X [Source:HGNC Symbol;Acc:HGNC:21350]	11	34915829	35020591	PDHX	protein_coding	219.699	-0.628444	-1.5459	0.154805	-4.05959	4.91593e-05	0.000196916
ENSG00000138944	ENSG00000138944.8	shisa like 1 [Source:HGNC Symbol;Acc:HGNC:29335]	22	44243665	44312951	SHISAL1	protein_coding	27.6647	-0.628702	-1.54617	0.435497	-1.44364	0.14884	0.217293
ENSG00000137947	ENSG00000137947.12	general transcription factor IIB [Source:HGNC Symbol;Acc:HGNC:4648]	1	88852633	88891944	GTF2B	protein_coding	69.154	-0.629024	-1.54652	0.29116	-2.1604	0.0307415	0.0588779
ENSG00000197021	ENSG00000197021.9	endothelium and lymphocyte associated ASCH domain 2 [Source:HGNC Symbol;Acc:HGNC:17402]	X	149929527	149938700	EOLA2	protein_coding	71.3354	-0.629194	-1.5467	0.322031	-1.95383	0.0507215	0.0900176
ENSG00000198205	ENSG00000198205.7	zinc finger X-linked duplicated A [Source:HGNC Symbol;Acc:HGNC:13198]	X	57905430	57910458	ZXDA	protein_coding	156.495	-0.629281	-1.54679	0.184883	-3.40367	0.000664873	0.00206418
ENSG00000146842	ENSG00000146842.17	transmembrane protein 209 [Source:HGNC Symbol;Acc:HGNC:21898]	7	130164713	130207770	TMEM209	protein_coding	167.05	-0.629416	-1.54694	0.200819	-3.13425	0.00172293	0.00485067
ENSG00000086061	ENSG00000086061.16	DnaJ heat shock protein family (Hsp40) member A1 [Source:HGNC Symbol;Acc:HGNC:5229]	9	33025273	33039907	DNAJA1	protein_coding	454.497	-0.629728	-1.54727	0.130313	-4.83241	1.34891e-06	7.41811e-06
ENSG00000114859	ENSG00000114859.16	chloride voltage-gated channel 2 [Source:HGNC Symbol;Acc:HGNC:2020]	3	184346185	184361650	CLCN2	protein_coding	230.492	-0.630025	-1.54759	0.163764	-3.84715	0.0001195	0.000441449
ENSG00000177990	ENSG00000177990.12	dpy-19 like 2 [Source:HGNC Symbol;Acc:HGNC:19414]	12	63558913	63668939	DPY19L2	protein_coding	286.954	-0.630057	-1.54763	0.149961	-4.20147	2.65192e-05	0.000112789
ENSG00000138449	ENSG00000138449.11	solute carrier family 40 member 1 [Source:HGNC Symbol;Acc:HGNC:10909]	2	189560590	189583758	SLC40A1	protein_coding	1758.84	-0.630451	-1.54805	0.0591179	-10.6643	1.49523e-26	5.14637e-25
ENSG00000115738	ENSG00000115738.10	inhibitor of DNA binding 2 [Source:HGNC Symbol;Acc:HGNC:5361]	2	8678845	8684461	ID2	protein_coding	167.495	-0.630457	-1.54806	0.225479	-2.79608	0.0051727	0.0127511
ENSG00000143951	ENSG00000143951.16	WD repeat containing planar cell polarity effector [Source:HGNC Symbol;Acc:HGNC:28027]	2	63119559	63827843	WDPCP	protein_coding	368.708	-0.630526	-1.54813	0.123107	-5.12178	3.02658e-07	1.872e-06
ENSG00000141447	ENSG00000141447.19	oxysterol binding protein like 1A [Source:HGNC Symbol;Acc:HGNC:16398]	18	24162045	24397880	OSBPL1A	protein_coding	446.689	-0.631072	-1.54872	0.108133	-5.83608	5.34448e-09	4.35208e-08
ENSG00000121073	ENSG00000121073.15	solute carrier family 35 member B1 [Source:HGNC Symbol;Acc:HGNC:20798]	17	49700934	49709014	SLC35B1	protein_coding	112.472	-0.631793	-1.54949	0.219096	-2.88363	0.00393114	0.0100479
ENSG00000112033	ENSG00000112033.14	peroxisome proliferator activated receptor delta [Source:HGNC Symbol;Acc:HGNC:9235]	6	35342558	35428191	PPARD	protein_coding	262.201	-0.631896	-1.5496	0.16018	-3.9449	7.98333e-05	0.000306541
ENSG00000158691	ENSG00000158691.15	zinc finger and SCAN domain containing 12 [Source:HGNC Symbol;Acc:HGNC:13172]	6	28378955	28399747	ZSCAN12	protein_coding	268.776	-0.631934	-1.54964	0.144447	-4.37485	1.21514e-05	5.53387e-05
ENSG00000144749	ENSG00000144749.14	leucine rich repeats and immunoglobulin like domains 1 [Source:HGNC Symbol;Acc:HGNC:17360]	3	66378797	66501263	LRIG1	protein_coding	349.912	-0.632285	-1.55002	0.132322	-4.77838	1.76716e-06	9.49868e-06
ENSG00000206562	ENSG00000206562.12	methyltransferase 6, methylcytidine [Source:HGNC Symbol;Acc:HGNC:28343]	3	15381275	15440566	METTL6	protein_coding	204.828	-0.632297	-1.55003	0.238641	-2.64958	0.00805928	0.0187587
ENSG00000048740	ENSG00000048740.19	CUGBP Elav-like family member 2 [Source:HGNC Symbol;Acc:HGNC:2550]	10	10798397	11336675	CELF2	protein_coding	858.217	-0.632323	-1.55006	0.078768	-8.02766	9.9347e-16	1.6623e-14
ENSG00000187474	ENSG00000187474.5	formyl peptide receptor 3 [Source:HGNC Symbol;Acc:HGNC:3828]	19	51795157	51826190	FPR3	protein_coding	21.7485	-0.632532	-1.55028	0.438977	-1.44092	0.149606	0.218232
ENSG00000172508	ENSG00000172508.11	carnosine synthase 1 [Source:HGNC Symbol;Acc:HGNC:29268]	11	67414968	67425607	CARNS1	protein_coding	43.5784	-0.632632	-1.55039	0.371733	-1.70185	0.0887844	0.143071
ENSG00000112149	ENSG00000112149.10	CD83 molecule [Source:HGNC Symbol;Acc:HGNC:1703]	6	14117256	14136918	CD83	protein_coding	81.2229	-0.632634	-1.55039	0.273872	-2.30996	0.0208903	0.042427
ENSG00000166265	ENSG00000166265.13	cysteine and tyrosine rich 1 [Source:HGNC Symbol;Acc:HGNC:16274]	21	26466209	26573286	CYYR1	protein_coding	57.4733	-0.632695	-1.55046	0.311086	-2.03383	0.0419689	0.0765989
ENSG00000100647	ENSG00000100647.8	sushi domain containing 6 [Source:HGNC Symbol;Acc:HGNC:19956]	14	69611596	69715144	SUSD6	protein_coding	449.991	-0.632737	-1.5505	0.108765	-5.81746	5.97474e-09	4.84142e-08
ENSG00000204619	ENSG00000204619.8	protein phosphatase 1 regulatory inhibitor subunit 11 [Source:HGNC Symbol;Acc:HGNC:9285]	6	30066709	30070333	PPP1R11	protein_coding	237.601	-0.633137	-1.55093	0.193705	-3.26857	0.00108093	0.0032001
ENSG00000273604	ENSG00000273604.2	elongin BC and polycomb repressive complex 2 associated protein [Source:HGNC Symbol;Acc:HGNC:34493]	17	38671703	38674957	EPOP	protein_coding	13.5128	-0.633291	-1.5511	0.502093	-1.2613	0.2072	0.281648
ENSG00000102678	ENSG00000102678.7	fibroblast growth factor 9 [Source:HGNC Symbol;Acc:HGNC:3687]	13	21671073	21704498	FGF9	protein_coding	47.1926	-0.633445	-1.55126	0.332133	-1.9072	0.0564944	0.0981431
ENSG00000165689	ENSG00000165689.17	endosome associated trafficking regulator 1 [Source:HGNC Symbol;Acc:HGNC:10667]	9	136401922	136410614	ENTR1	protein_coding	130.345	-0.633962	-1.55182	0.234037	-2.70881	0.00675255	0.0161097
ENSG00000100906	ENSG00000100906.11	NFKB inhibitor alpha [Source:HGNC Symbol;Acc:HGNC:7797]	14	35401513	35404749	NFKBIA	protein_coding	304.974	-0.634212	-1.55209	0.136097	-4.66001	3.1619e-06	1.62137e-05
ENSG00000155962	ENSG00000155962.13	chloride intracellular channel 2 [Source:HGNC Symbol;Acc:HGNC:2063]	X	155276211	155334657	CLIC2	protein_coding	109.671	-0.634533	-1.55243	0.229819	-2.76102	0.00576219	0.0140269
ENSG00000185739	ENSG00000185739.13	sarcalumenin [Source:HGNC Symbol;Acc:HGNC:11295]	16	4189374	4242080	SRL	protein_coding	57.3412	-0.634544	-1.55245	0.305589	-2.07646	0.0378511	0.0701439
ENSG00000116752	ENSG00000116752.6	BCAS2 pre-mRNA processing factor [Source:HGNC Symbol;Acc:HGNC:975]	1	114567557	114581629	BCAS2	protein_coding	114.459	-0.634954	-1.55289	0.216839	-2.92823	0.00340893	0.00885121
ENSG00000123179	ENSG00000123179.14	EBP like [Source:HGNC Symbol;Acc:HGNC:18061]	13	49660674	49691486	EBPL	protein_coding	73.2029	-0.635022	-1.55296	0.267183	-2.37673	0.0174668	0.0364276
ENSG00000173818	ENSG00000173818.17	endonuclease V [Source:HGNC Symbol;Acc:HGNC:26640]	17	80415165	80438086	ENDOV	protein_coding	176.856	-0.635052	-1.55299	0.175512	-3.61828	0.000296564	0.00100219
ENSG00000187713	ENSG00000187713.7	transmembrane protein 203 [Source:HGNC Symbol;Acc:HGNC:28217]	9	137204082	137205648	TMEM203	protein_coding	140.42	-0.635115	-1.55306	0.203291	-3.12417	0.00178306	0.00499526
ENSG00000168246	ENSG00000168246.6	ubiquitin domain containing 2 [Source:HGNC Symbol;Acc:HGNC:24463]	5	172209646	172283764	UBTD2	protein_coding	301.465	-0.635215	-1.55317	0.13408	-4.73757	2.16298e-06	1.14767e-05
ENSG00000213676	ENSG00000213676.13	activating transcription factor 6 beta [Source:HGNC Symbol;Acc:HGNC:2349]	6	32115264	32128253	ATF6B	protein_coding	505.837	-0.635599	-1.55358	0.101192	-6.2811	3.36192e-10	3.20977e-09
ENSG00000137414	ENSG00000137414.7	family with sequence similarity 8 member A1 [Source:HGNC Symbol;Acc:HGNC:16372]	6	17600302	17611719	FAM8A1	protein_coding	468.336	-0.63609	-1.55411	0.110627	-5.74985	8.9323e-09	7.05997e-08
ENSG00000184083	ENSG00000184083.12	family with sequence similarity 120C [Source:HGNC Symbol;Acc:HGNC:16949]	X	54068324	54183281	FAM120C	protein_coding	272.986	-0.636578	-1.55464	0.150642	-4.22577	2.38127e-05	0.000102379
ENSG00000213672	ENSG00000213672.8	NCK interacting protein with SH3 domain [Source:HGNC Symbol;Acc:HGNC:15486]	3	48673844	48686364	NCKIPSD	protein_coding	187.765	-0.637412	-1.55554	0.173862	-3.66619	0.000246187	0.000847577
ENSG00000081803	ENSG00000081803.17	calcium dependent secretion activator 2 [Source:HGNC Symbol;Acc:HGNC:16018]	7	122318411	122886759	CADPS2	protein_coding	256.229	-0.637603	-1.55574	0.142123	-4.48628	7.24775e-06	3.45588e-05
ENSG00000109685	ENSG00000109685.19	nuclear receptor binding SET domain protein 2 [Source:HGNC Symbol;Acc:HGNC:12766]	4	1871393	1982207	NSD2	protein_coding	989.995	-0.637823	-1.55598	0.0784939	-8.12576	4.44559e-16	7.63994e-15
ENSG00000109736	ENSG00000109736.15	major facilitator superfamily domain containing 10 [Source:HGNC Symbol;Acc:HGNC:16894]	4	2930561	2934834	MFSD10	protein_coding	186.329	-0.638646	-1.55687	0.170932	-3.73625	0.000186782	0.000662
ENSG00000154079	ENSG00000154079.6	succinate dehydrogenase complex assembly factor 4 [Source:HGNC Symbol;Acc:HGNC:20957]	6	70566917	70589569	SDHAF4	protein_coding	56.8109	-0.638663	-1.55689	0.349969	-1.82491	0.0680144	0.114719
ENSG00000109445	ENSG00000109445.11	zinc finger protein 330 [Source:HGNC Symbol;Acc:HGNC:15462]	4	141220887	141234697	ZNF330	protein_coding	156.097	-0.638695	-1.55692	0.210943	-3.02781	0.0024633	0.00666512
ENSG00000289716	ENSG00000289716.1	XNDC1N-ZNF705EP-ALG1L9P readthrough [Source:HGNC Symbol;Acc:HGNC:55871]	11	71804997	71928656	XNDC1N-ZNF705EP-ALG1L9P	protein_coding	64.8844	-0.638742	-1.55697	0.298003	-2.1434	0.0320807	0.0610317
ENSG00000175756	ENSG00000175756.14	aurora kinase A interacting protein 1 [Source:HGNC Symbol;Acc:HGNC:24114]	1	1373730	1375207	AURKAIP1	protein_coding	38.9018	-0.639009	-1.55726	0.354512	-1.8025	0.0714663	0.119628
ENSG00000105556	ENSG00000105556.12	MIER family member 2 [Source:HGNC Symbol;Acc:HGNC:29210]	19	305573	344815	MIER2	protein_coding	113.498	-0.640457	-1.55882	0.229289	-2.79323	0.00521841	0.012851
ENSG00000196526	ENSG00000196526.11	actin filament associated protein 1 [Source:HGNC Symbol;Acc:HGNC:24017]	4	7758714	7939926	AFAP1	protein_coding	387.385	-0.640571	-1.55895	0.120929	-5.29707	1.17677e-07	7.8368e-07
ENSG00000075239	ENSG00000075239.14	acetyl-CoA acetyltransferase 1 [Source:HGNC Symbol;Acc:HGNC:93]	11	108116695	108147603	ACAT1	protein_coding	212.212	-0.64081	-1.5592	0.159137	-4.02678	5.65456e-05	0.000223822
ENSG00000160226	ENSG00000160226.16	cilia and flagella associated protein 410 [Source:HGNC Symbol;Acc:HGNC:1260]	21	44328944	44339402	CFAP410	protein_coding	137.446	-0.641148	-1.55957	0.197447	-3.24719	0.00116552	0.00342879
ENSG00000198901	ENSG00000198901.14	protein regulator of cytokinesis 1 [Source:HGNC Symbol;Acc:HGNC:9341]	15	90966040	90995629	PRC1	protein_coding	55.2142	-0.641273	-1.5597	0.414374	-1.54757	0.121726	0.184545
ENSG00000150594	ENSG00000150594.7	adrenoceptor alpha 2A [Source:HGNC Symbol;Acc:HGNC:281]	10	111077029	111080907	ADRA2A	protein_coding	60.997	-0.641634	-1.56009	0.375268	-1.7098	0.0873027	0.141024
ENSG00000175193	ENSG00000175193.14	presenilin associated rhomboid like [Source:HGNC Symbol;Acc:HGNC:18253]	3	183829271	183884933	PARL	protein_coding	186.646	-0.642546	-1.56108	0.170696	-3.76427	0.000167037	0.000599515
ENSG00000149547	ENSG00000149547.15	EI24 autophagy associated transmembrane protein [Source:HGNC Symbol;Acc:HGNC:13276]	11	125569280	125584684	EI24	protein_coding	291.073	-0.643453	-1.56206	0.145895	-4.41038	1.03188e-05	4.77307e-05
ENSG00000177606	ENSG00000177606.8	Jun proto-oncogene, AP-1 transcription factor subunit [Source:HGNC Symbol;Acc:HGNC:6204]	1	58776845	58784048	JUN	protein_coding	560.824	-0.643545	-1.56216	0.0958681	-6.71282	1.90899e-11	2.10431e-10
ENSG00000134852	ENSG00000134852.15	clock circadian regulator [Source:HGNC Symbol;Acc:HGNC:2082]	4	55427903	55546909	CLOCK	protein_coding	767.027	-0.643588	-1.56221	0.0895755	-7.18486	6.72755e-13	8.74405e-12
ENSG00000167394	ENSG00000167394.13	zinc finger protein 668 [Source:HGNC Symbol;Acc:HGNC:25821]	16	31060843	31074240	ZNF668	protein_coding	33.3492	-0.643811	-1.56245	0.380119	-1.69371	0.0903208	0.145028
ENSG00000137959	ENSG00000137959.17	interferon induced protein 44 like [Source:HGNC Symbol;Acc:HGNC:17817]	1	78619902	78646145	IFI44L	protein_coding	530.293	-0.643832	-1.56247	0.102824	-6.2615	3.81283e-10	3.61518e-09
ENSG00000169914	ENSG00000169914.6	OTU deubiquitinase 3 [Source:HGNC Symbol;Acc:HGNC:29038]	1	19882395	19912945	OTUD3	protein_coding	508.778	-0.643882	-1.56253	0.105215	-6.11968	9.3765e-10	8.49964e-09
ENSG00000110799	ENSG00000110799.14	von Willebrand factor [Source:HGNC Symbol;Acc:HGNC:12726]	12	5948877	6124770	VWF	protein_coding	1351.35	-0.643889	-1.56254	0.0670481	-9.60339	7.7355e-22	2.08303e-20
ENSG00000136492	ENSG00000136492.10	BRCA1 interacting helicase 1 [Source:HGNC Symbol;Acc:HGNC:20473]	17	61679139	61863559	BRIP1	protein_coding	123.752	-0.644364	-1.56305	0.212463	-3.03283	0.00242275	0.0065669
ENSG00000163950	ENSG00000163950.13	stem-loop binding protein [Source:HGNC Symbol;Acc:HGNC:10904]	4	1692731	1712344	SLBP	protein_coding	129.905	-0.644459	-1.56315	0.211804	-3.04271	0.00234457	0.00638218
ENSG00000152253	ENSG00000152253.9	SPC25 component of NDC80 kinetochore complex [Source:HGNC Symbol;Acc:HGNC:24031]	2	168834132	168913371	SPC25	protein_coding	7.57636	-0.644962	-1.5637	0.541422	-1.19124	0.233561	0.309799
ENSG00000198689	ENSG00000198689.13	solute carrier family 9 member A6 [Source:HGNC Symbol;Acc:HGNC:11079]	X	135973841	136047269	SLC9A6	protein_coding	142.653	-0.645167	-1.56392	0.199478	-3.23428	0.00121951	0.00355929
ENSG00000119431	ENSG00000119431.10	haloacid dehalogenase like hydrolase domain containing 3 [Source:HGNC Symbol;Acc:HGNC:28171]	9	113373419	113376986	HDHD3	protein_coding	66.7183	-0.645313	-1.56408	0.30236	-2.13425	0.0328223	0.0621464
ENSG00000179021	ENSG00000179021.10	chromosome 3 open reading frame 38 [Source:HGNC Symbol;Acc:HGNC:28384]	3	88149959	88168729	C3orf38	protein_coding	225.955	-0.645371	-1.56414	0.160137	-4.03012	5.57476e-05	0.000221052
ENSG00000130653	ENSG00000130653.16	patatin like phospholipase domain containing 7 [Source:HGNC Symbol;Acc:HGNC:24768]	9	137459952	137550402	PNPLA7	protein_coding	364.228	-0.645693	-1.56449	0.124372	-5.19164	2.08449e-07	1.32643e-06
ENSG00000122728	ENSG00000122728.6	TATA-box binding protein associated factor 1 like [Source:HGNC Symbol;Acc:HGNC:18056]	9	32629454	32635669	TAF1L	protein_coding	19.6418	-0.645759	-1.56456	0.451162	-1.43132	0.152337	0.220629
ENSG00000167881	ENSG00000167881.15	signal recognition particle 68 [Source:HGNC Symbol;Acc:HGNC:11302]	17	76038775	76072517	SRP68	protein_coding	397.847	-0.646103	-1.56494	0.116184	-5.56102	2.68201e-08	1.98243e-07
ENSG00000142686	ENSG00000142686.8	chromosome 1 open reading frame 216 [Source:HGNC Symbol;Acc:HGNC:26800]	1	35713877	35718894	C1orf216	protein_coding	73.6794	-0.646141	-1.56498	0.27073	-2.38666	0.017002	0.0356488
ENSG00000198298	ENSG00000198298.13	zinc finger protein 485 [Source:HGNC Symbol;Acc:HGNC:23440]	10	43606419	43617904	ZNF485	protein_coding	33.3103	-0.646551	-1.56542	0.374748	-1.72529	0.0844743	0.1372
ENSG00000134627	ENSG00000134627.12	piwi like RNA-mediated gene silencing 4 [Source:HGNC Symbol;Acc:HGNC:18444]	11	94543840	94621421	PIWIL4	protein_coding	38.0791	-0.64676	-1.56565	0.371025	-1.74317	0.0813035	0.133105
ENSG00000171311	ENSG00000171311.13	exosome component 1 [Source:HGNC Symbol;Acc:HGNC:17286]	10	97435909	97446017	EXOSC1	protein_coding	119.863	-0.646962	-1.56587	0.227795	-2.84011	0.00450978	0.0113292
ENSG00000171169	ENSG00000171169.9	nuclear apoptosis inducing factor 1 [Source:HGNC Symbol;Acc:HGNC:25446]	9	128061233	128068206	NAIF1	protein_coding	24.6297	-0.646999	-1.56591	0.475477	-1.36074	0.173597	0.24458
ENSG00000067365	ENSG00000067365.15	methyltransferase 22, Kin17 lysine [Source:HGNC Symbol;Acc:HGNC:28368]	16	8621683	8649654	METTL22	protein_coding	266.383	-0.647013	-1.56592	0.140377	-4.60911	4.04397e-06	2.03904e-05
ENSG00000054219	ENSG00000054219.11	lymphocyte antigen 75 [Source:HGNC Symbol;Acc:HGNC:6729]	2	159803355	159904756	LY75	protein_coding	82.2598	-0.647524	-1.56648	0.273357	-2.36879	0.0178465	0.0369734
ENSG00000069345	ENSG00000069345.12	DnaJ heat shock protein family (Hsp40) member A2 [Source:HGNC Symbol;Acc:HGNC:14884]	16	46955362	46973674	DNAJA2	protein_coding	495.849	-0.6477	-1.56667	0.104788	-6.18107	6.3668e-10	5.87688e-09
ENSG00000135148	ENSG00000135148.12	TRAF-type zinc finger domain containing 1 [Source:HGNC Symbol;Acc:HGNC:24808]	12	112125538	112153604	TRAFD1	protein_coding	204.886	-0.647899	-1.56688	0.159832	-4.05361	5.04323e-05	0.000201493
ENSG00000101132	ENSG00000101132.10	prefoldin subunit 4 [Source:HGNC Symbol;Acc:HGNC:8868]	20	54208087	54228052	PFDN4	protein_coding	46.274	-0.648563	-1.56761	0.328098	-1.97674	0.0480715	0.08608
ENSG00000132953	ENSG00000132953.18	exportin 4 [Source:HGNC Symbol;Acc:HGNC:17796]	13	20777329	20903048	XPO4	protein_coding	592.21	-0.648677	-1.56773	0.0992726	-6.5343	6.3907e-11	6.59786e-10
ENSG00000123836	ENSG00000123836.15	6-phosphofructo-2-kinase/fructose-2,6-biphosphatase 2 [Source:HGNC Symbol;Acc:HGNC:8873]	1	207034366	207081024	PFKFB2	protein_coding	129.481	-0.648887	-1.56796	0.231624	-2.80147	0.00508703	0.0125688
ENSG00000121281	ENSG00000121281.13	adenylate cyclase 7 [Source:HGNC Symbol;Acc:HGNC:238]	16	50246137	50318135	ADCY7	protein_coding	350.933	-0.650168	-1.56935	0.139479	-4.66141	3.14048e-06	1.61139e-05
ENSG00000101115	ENSG00000101115.13	spalt like transcription factor 4 [Source:HGNC Symbol;Acc:HGNC:15924]	20	51782331	51802521	SALL4	protein_coding	76.2571	-0.650446	-1.56965	0.275686	-2.35938	0.0183057	0.0377636
ENSG00000105227	ENSG00000105227.16	periaxin [Source:HGNC Symbol;Acc:HGNC:13797]	19	40393766	40414793	PRX	protein_coding	80.9229	-0.650576	-1.56979	0.306506	-2.12255	0.0337913	0.0637909
ENSG00000152804	ENSG00000152804.11	hematopoietically expressed homeobox [Source:HGNC Symbol;Acc:HGNC:4901]	10	92689955	92695647	HHEX	protein_coding	25.0394	-0.650676	-1.5699	0.423913	-1.53493	0.124802	0.188586
ENSG00000153790	ENSG00000153790.12	chromosome 7 open reading frame 31 [Source:HGNC Symbol;Acc:HGNC:21722]	7	25134692	25180356	C7orf31	protein_coding	38.762	-0.65079	-1.57003	0.357533	-1.82022	0.0687252	0.115697
ENSG00000157014	ENSG00000157014.11	TatD DNase domain containing 2 [Source:HGNC Symbol;Acc:HGNC:28988]	3	10248023	10281218	TATDN2	protein_coding	428.118	-0.6509	-1.57015	0.110451	-5.89311	3.78993e-09	3.14308e-08
ENSG00000198300	ENSG00000198300.14	paternally expressed 3 [Source:HGNC Symbol;Acc:HGNC:8826]	19	56810077	56840728	PEG3	protein_coding	6741.67	-0.651092	-1.57036	0.0264062	-24.6568	3.1098e-134	1.28264e-131
ENSG00000213782	ENSG00000213782.7	DEAD-box helicase 47 [Source:HGNC Symbol;Acc:HGNC:18682]	12	12813316	12829981	DDX47	protein_coding	113.861	-0.652143	-1.5715	0.526164	-1.23943	0.215187	0.290013
ENSG00000066855	ENSG00000066855.16	mitochondrial fission regulator 1 [Source:HGNC Symbol;Acc:HGNC:29510]	8	65644734	65771261	MTFR1	protein_coding	98.1811	-0.652242	-1.57161	0.231993	-2.81147	0.00493159	0.0122262
ENSG00000072657	ENSG00000072657.10	thyrotropin releasing hormone degrading enzyme [Source:HGNC Symbol;Acc:HGNC:30748]	12	72087266	72670758	TRHDE	protein_coding	238.175	-0.652512	-1.5719	0.150153	-4.34566	1.3886e-05	6.2616e-05
ENSG00000128567	ENSG00000128567.17	podocalyxin like [Source:HGNC Symbol;Acc:HGNC:9171]	7	131500262	131558217	PODXL	protein_coding	642.105	-0.652903	-1.57233	0.0893857	-7.30434	2.78631e-13	3.77411e-12
ENSG00000269556	ENSG00000269556.9	transmembrane protein 185A [Source:HGNC Symbol;Acc:HGNC:17125]	X	149596556	149631912	TMEM185A	protein_coding	214.698	-0.653287	-1.57275	0.162772	-4.0135	5.98255e-05	0.00023601
ENSG00000114744	ENSG00000114744.9	COMM domain containing 2 [Source:HGNC Symbol;Acc:HGNC:24993]	3	149738472	149752495	COMMD2	protein_coding	246.345	-0.653909	-1.57343	0.167502	-3.90388	9.46621e-05	0.00035705
ENSG00000204536	ENSG00000204536.15	coiled-coil alpha-helical rod protein 1 [Source:HGNC Symbol;Acc:HGNC:13930]	6	31142439	31158238	CCHCR1	protein_coding	116.515	-0.654401	-1.57396	0.212399	-3.081	0.00206305	0.00569804
ENSG00000011451	ENSG00000011451.21	WIZ zinc finger [Source:HGNC Symbol;Acc:HGNC:30917]	19	15419978	15449956	WIZ	protein_coding	401.655	-0.654725	-1.57432	0.121843	-5.37353	7.72091e-08	5.30454e-07
ENSG00000049246	ENSG00000049246.15	period circadian regulator 3 [Source:HGNC Symbol;Acc:HGNC:8847]	1	7784291	7845177	PER3	protein_coding	601.459	-0.655019	-1.57464	0.0925983	-7.07377	1.50779e-12	1.88261e-11
ENSG00000178234	ENSG00000178234.13	polypeptide N-acetylgalactosaminyltransferase 11 [Source:HGNC Symbol;Acc:HGNC:19875]	7	152025674	152122340	GALNT11	protein_coding	243.425	-0.655149	-1.57478	0.171616	-3.81752	0.000134799	0.000493691
ENSG00000066032	ENSG00000066032.19	catenin alpha 2 [Source:HGNC Symbol;Acc:HGNC:2510]	2	79185231	80648861	CTNNA2	protein_coding	61.7114	-0.655872	-1.57557	0.328703	-1.99533	0.0460066	0.0827837
ENSG00000198520	ENSG00000198520.12	armadillo like helical domain containing 1 [Source:HGNC Symbol;Acc:HGNC:34345]	1	44674692	44725591	ARMH1	protein_coding	20.7004	-0.656279	-1.57601	0.485223	-1.35253	0.176206	0.247436
ENSG00000196437	ENSG00000196437.12	zinc finger protein 569 [Source:HGNC Symbol;Acc:HGNC:24737]	19	37411155	37469275	ZNF569	protein_coding	158.697	-0.65639	-1.57613	0.183254	-3.58187	0.000341148	0.00113063
ENSG00000182749	ENSG00000182749.6	progestin and adipoQ receptor family member 7 [Source:HGNC Symbol;Acc:HGNC:23146]	1	25861484	25875708	PAQR7	protein_coding	502.865	-0.656398	-1.57614	0.125827	-5.21665	1.82186e-07	1.17136e-06
ENSG00000234444	ENSG00000234444.10	zinc finger protein 736 [Source:HGNC Symbol;Acc:HGNC:32467]	7	64307459	64356634	ZNF736	protein_coding	544.752	-0.656898	-1.57669	0.108045	-6.07983	1.20306e-09	1.07675e-08
ENSG00000170571	ENSG00000170571.12	embigin [Source:HGNC Symbol;Acc:HGNC:30465]	5	50396192	50443248	EMB	protein_coding	90.5076	-0.657188	-1.57701	0.247671	-2.65347	0.00796695	0.018577
ENSG00000169032	ENSG00000169032.11	mitogen-activated protein kinase kinase 1 [Source:HGNC Symbol;Acc:HGNC:6840]	15	66386837	66491656	MAP2K1	protein_coding	257.981	-0.658154	-1.57806	0.14945	-4.40384	1.06353e-05	4.9057e-05
ENSG00000172530	ENSG00000172530.21	BTG3 associated nuclear protein [Source:HGNC Symbol;Acc:HGNC:13450]	16	87949244	88077318	BANP	protein_coding	186.462	-0.658616	-1.57857	0.172857	-3.81018	0.000138866	0.000507458
ENSG00000140854	ENSG00000140854.13	katanin regulatory subunit B1 [Source:HGNC Symbol;Acc:HGNC:6217]	16	57735739	57757244	KATNB1	protein_coding	70.4428	-0.659167	-1.57917	0.305239	-2.15951	0.0308105	0.0589872
ENSG00000160194	ENSG00000160194.18	NADH:ubiquinone oxidoreductase subunit V3 [Source:HGNC Symbol;Acc:HGNC:7719]	21	42879644	42913304	NDUFV3	protein_coding	437.273	-0.659169	-1.57917	0.125628	-5.24698	1.54613e-07	1.00902e-06
ENSG00000171497	ENSG00000171497.5	peptidylprolyl isomerase D [Source:HGNC Symbol;Acc:HGNC:9257]	4	158709127	158723396	PPID	protein_coding	94.3527	-0.659199	-1.57921	0.279083	-2.36202	0.0181757	0.0375235
ENSG00000140044	ENSG00000140044.13	Jun dimerization protein 2 [Source:HGNC Symbol;Acc:HGNC:17546]	14	75427716	75474111	JDP2	protein_coding	56.0526	-0.659327	-1.57935	0.350866	-1.87914	0.0602255	0.103306
ENSG00000085831	ENSG00000085831.16	tetratricopeptide repeat domain 39A [Source:HGNC Symbol;Acc:HGNC:18657]	1	51287258	51345116	TTC39A	protein_coding	37.9935	-0.65975	-1.57981	0.453548	-1.45464	0.145768	0.213548
ENSG00000102452	ENSG00000102452.18	sodium leak channel, non-selective [Source:HGNC Symbol;Acc:HGNC:19082]	13	101053776	101416508	NALCN	protein_coding	45.1881	-0.660048	-1.58013	0.353121	-1.86918	0.0615975	0.105375
ENSG00000127084	ENSG00000127084.19	FYVE, RhoGEF and PH domain containing 3 [Source:HGNC Symbol;Acc:HGNC:16027]	9	92947523	93036236	FGD3	protein_coding	52.6417	-0.660486	-1.58061	0.353932	-1.86614	0.0620219	0.106042
ENSG00000135205	ENSG00000135205.15	coiled-coil domain containing 146 [Source:HGNC Symbol;Acc:HGNC:29296]	7	77122434	77329533	CCDC146	protein_coding	142.677	-0.662116	-1.5824	0.209891	-3.15457	0.00160737	0.00455278
ENSG00000144339	ENSG00000144339.12	transmembrane protein with EGF like and two follistatin like domains 2 [Source:HGNC Symbol;Acc:HGNC:11867]	2	191949043	192194933	TMEFF2	protein_coding	42.0292	-0.663044	-1.58342	0.3443	-1.92577	0.0541329	0.0949348
ENSG00000286221	ENSG00000286221.1	novel protein	16	80828736	81006894		protein_coding	10.4599	-0.66308	-1.58346	0.539729	-1.22854	0.219244	0.294188
ENSG00000124659	ENSG00000124659.7	tubulin folding cofactor C [Source:HGNC Symbol;Acc:HGNC:11580]	6	42744498	42746103	TBCC	protein_coding	61.0031	-0.663418	-1.58383	0.305184	-2.17383	0.0297181	0.0571788
ENSG00000074319	ENSG00000074319.13	tumor susceptibility 101 [Source:HGNC Symbol;Acc:HGNC:15971]	11	18468336	18526951	TSG101	protein_coding	222.443	-0.663542	-1.58397	0.163602	-4.05583	4.99567e-05	0.00019969
ENSG00000145331	ENSG00000145331.14	tRNA methyltransferase 10A [Source:HGNC Symbol;Acc:HGNC:28403]	4	99546709	99564039	TRMT10A	protein_coding	68.5312	-0.663625	-1.58406	0.281031	-2.36139	0.0182064	0.037568
ENSG00000154118	ENSG00000154118.13	junctophilin 3 [Source:HGNC Symbol;Acc:HGNC:14203]	16	87601835	87698156	JPH3	protein_coding	83.2031	-0.663679	-1.58412	0.446526	-1.48632	0.137195	0.203376
ENSG00000109536	ENSG00000109536.12	FSHD region gene 1 [Source:HGNC Symbol;Acc:HGNC:3954]	4	189940870	189963202	FRG1	protein_coding	89.6848	-0.663973	-1.58444	0.255598	-2.59772	0.00938438	0.0213707
ENSG00000120279	ENSG00000120279.7	MYC target 1 [Source:HGNC Symbol;Acc:HGNC:23172]	6	152697897	152724569	MYCT1	protein_coding	70.4667	-0.664302	-1.5848	0.302035	-2.19942	0.0278482	0.0541749
ENSG00000125319	ENSG00000125319.15	homologous recombination factor with OB-fold [Source:HGNC Symbol;Acc:HGNC:28460]	17	44141906	44162476	HROB	protein_coding	25.0134	-0.664962	-1.58553	0.464269	-1.43228	0.152064	0.220286
ENSG00000254004	ENSG00000254004.7	zinc finger protein 260 [Source:HGNC Symbol;Acc:HGNC:13499]	19	36510687	36528271	ZNF260	protein_coding	329.218	-0.665123	-1.5857	0.139494	-4.7681	1.85971e-06	9.968e-06
ENSG00000004975	ENSG00000004975.12	dishevelled segment polarity protein 2 [Source:HGNC Symbol;Acc:HGNC:3086]	17	7225342	7234517	DVL2	protein_coding	301.47	-0.665185	-1.58577	0.145562	-4.56975	4.88297e-06	2.41968e-05
ENSG00000115652	ENSG00000115652.15	UDP-glucuronate decarboxylase 1 [Source:HGNC Symbol;Acc:HGNC:17729]	2	106093308	106194301	UXS1	protein_coding	169.821	-0.665246	-1.58584	0.183082	-3.6336	0.000279497	0.000949186
ENSG00000158109	ENSG00000158109.15	tumor protein p63 regulated 1 like [Source:HGNC Symbol;Acc:HGNC:27007]	1	3625015	3630127	TPRG1L	protein_coding	222.381	-0.665615	-1.58624	0.164221	-4.05317	5.05289e-05	0.000201749
ENSG00000104064	ENSG00000104064.18	GA binding protein transcription factor subunit beta 1 [Source:HGNC Symbol;Acc:HGNC:4074]	15	50275389	50355408	GABPB1	protein_coding	135.148	-0.666275	-1.58697	0.201445	-3.30748	0.000941402	0.00282755
ENSG00000147586	ENSG00000147586.10	mitochondrial ribosomal protein S28 [Source:HGNC Symbol;Acc:HGNC:14513]	8	79918717	80030289	MRPS28	protein_coding	43.8336	-0.666775	-1.58752	0.527184	-1.26479	0.205948	0.280378
ENSG00000120265	ENSG00000120265.19	protein-L-isoaspartate (D-aspartate) O-methyltransferase [Source:HGNC Symbol;Acc:HGNC:8728]	6	149749443	149811420	PCMT1	protein_coding	197.796	-0.666781	-1.58753	0.164192	-4.06099	4.88651e-05	0.000195832
ENSG00000168490	ENSG00000168490.14	phytanoyl-CoA 2-hydroxylase interacting protein [Source:HGNC Symbol;Acc:HGNC:16865]	8	22219703	22232101	PHYHIP	protein_coding	67.3893	-0.668701	-1.58964	0.307265	-2.1763	0.0295328	0.0568776
ENSG00000214022	ENSG00000214022.12	replication initiator 1 [Source:HGNC Symbol;Acc:HGNC:17922]	7	150368189	150374044	REPIN1	protein_coding	244.544	-0.668906	-1.58987	0.149634	-4.47028	7.81167e-06	3.69557e-05
ENSG00000138135	ENSG00000138135.7	cholesterol 25-hydroxylase [Source:HGNC Symbol;Acc:HGNC:1907]	10	89205629	89207317	CH25H	protein_coding	8.54513	-0.668967	-1.58993	0.548642	-1.21931	0.222725	0.297821
ENSG00000105647	ENSG00000105647.19	phosphoinositide-3-kinase regulatory subunit 2 [Source:HGNC Symbol;Acc:HGNC:8980]	19	18153163	18170532	PIK3R2	protein_coding	10.6358	-0.669301	-1.5903	0.523234	-1.27916	0.200841	0.274794
ENSG00000166206	ENSG00000166206.15	gamma-aminobutyric acid type A receptor subunit beta3 [Source:HGNC Symbol;Acc:HGNC:4083]	15	26543546	26939539	GABRB3	protein_coding	75.9051	-0.669434	-1.59045	0.269454	-2.48442	0.0129764	0.0283107
ENSG00000106608	ENSG00000106608.17	upregulator of cell proliferation [Source:HGNC Symbol;Acc:HGNC:30890]	7	43875894	43926411	URGCP	protein_coding	385.133	-0.66968	-1.59072	0.116615	-5.74268	9.31879e-09	7.342e-08
ENSG00000105193	ENSG00000105193.9	ribosomal protein S16 [Source:HGNC Symbol;Acc:HGNC:10396]	19	39433137	39435949	RPS16	protein_coding	812.983	-0.669762	-1.59081	0.0789212	-8.48646	2.1302e-17	4.14109e-16
ENSG00000165655	ENSG00000165655.17	zinc finger protein 503 [Source:HGNC Symbol;Acc:HGNC:23589]	10	75397830	75401764	ZNF503	protein_coding	113.445	-0.669776	-1.59083	0.253032	-2.64701	0.00812078	0.0188841
ENSG00000171791	ENSG00000171791.14	BCL2 apoptosis regulator [Source:HGNC Symbol;Acc:HGNC:990]	18	63123346	63320128	BCL2	protein_coding	1280.43	-0.67031	-1.59141	0.0738819	-9.07273	1.16075e-19	2.73571e-18
ENSG00000155115	ENSG00000155115.7	general transcription factor IIIC subunit 6 [Source:HGNC Symbol;Acc:HGNC:20872]	6	110958706	110967890	GTF3C6	protein_coding	85.4077	-0.670806	-1.59196	0.262187	-2.5585	0.0105124	0.0235963
ENSG00000148225	ENSG00000148225.16	WD repeat domain 31 [Source:HGNC Symbol;Acc:HGNC:21421]	9	113313222	113340298	WDR31	protein_coding	55.1179	-0.671057	-1.59224	0.334911	-2.00369	0.0451035	0.081406
ENSG00000176383	ENSG00000176383.9	UDP-GlcNAc:betaGal beta-1,3-N-acetylglucosaminyltransferase 4 [Source:HGNC Symbol;Acc:HGNC:15683]	12	122203681	122208952	B3GNT4	protein_coding	4.51341	-0.671183	-1.59238	0.554867	-1.20963	0.226421	0.301859
ENSG00000132906	ENSG00000132906.18	caspase 9 [Source:HGNC Symbol;Acc:HGNC:1511]	1	15490832	15526534	CASP9	protein_coding	271.817	-0.671196	-1.59239	0.151267	-4.43717	9.11492e-06	4.26806e-05
ENSG00000066117	ENSG00000066117.15	SWI/SNF related, matrix associated, actin dependent regulator of chromatin, subfamily d, member 1 [Source:HGNC Symbol;Acc:HGNC:11106]	12	50085200	50100707	SMARCD1	protein_coding	362.236	-0.671817	-1.59308	0.12302	-5.46103	4.73376e-08	3.37987e-07
ENSG00000101945	ENSG00000101945.17	SUV39H1 histone lysine methyltransferase [Source:HGNC Symbol;Acc:HGNC:11479]	X	48695554	48709016	SUV39H1	protein_coding	40.4116	-0.672411	-1.59373	0.358995	-1.87304	0.0610633	0.104533
ENSG00000162687	ENSG00000162687.19	potassium sodium-activated channel subfamily T member 2 [Source:HGNC Symbol;Acc:HGNC:18866]	1	196225779	196609225	KCNT2	protein_coding	303.992	-0.672446	-1.59377	0.130825	-5.14005	2.7466e-07	1.7108e-06
ENSG00000169306	ENSG00000169306.10	interleukin 1 receptor accessory protein like 1 [Source:HGNC Symbol;Acc:HGNC:5996]	X	28587446	29956718	IL1RAPL1	protein_coding	77.6337	-0.67255	-1.59389	0.276487	-2.43248	0.0149958	0.032116
ENSG00000183733	ENSG00000183733.6	folliculogenesis specific bHLH transcription factor [Source:HGNC Symbol;Acc:HGNC:24669]	2	70777310	70790643	FIGLA	protein_coding	33.5341	-0.672806	-1.59417	0.459695	-1.46359	0.143305	0.211169
ENSG00000101546	ENSG00000101546.13	ribosome binding factor A [Source:HGNC Symbol;Acc:HGNC:26120]	18	80034389	80050651	RBFA	protein_coding	283.653	-0.673121	-1.59452	0.135751	-4.95851	7.1036e-07	4.10923e-06
ENSG00000149308	ENSG00000149308.17	nuclear protein, coactivator of histone transcription [Source:HGNC Symbol;Acc:HGNC:7896]	11	108157215	108222638	NPAT	protein_coding	504.458	-0.673427	-1.59486	0.106442	-6.32672	2.50429e-10	2.42274e-09
ENSG00000150907	ENSG00000150907.10	forkhead box O1 [Source:HGNC Symbol;Acc:HGNC:3819]	13	40555667	40666641	FOXO1	protein_coding	991.729	-0.673706	-1.59517	0.0841787	-8.00328	1.21143e-15	2.00665e-14
ENSG00000137171	ENSG00000137171.15	kinesin light chain 4 [Source:HGNC Symbol;Acc:HGNC:21624]	6	43040777	43075095	KLC4	protein_coding	141.048	-0.673776	-1.59524	0.193716	-3.47817	0.000504857	0.00161116
ENSG00000145386	ENSG00000145386.11	cyclin A2 [Source:HGNC Symbol;Acc:HGNC:1578]	4	121816444	121823883	CCNA2	protein_coding	58.827	-0.674568	-1.59612	0.298593	-2.25916	0.0238735	0.0475491
ENSG00000074219	ENSG00000074219.14	TEA domain transcription factor 2 [Source:HGNC Symbol;Acc:HGNC:11715]	19	49340595	49362457	TEAD2	protein_coding	203.149	-0.674588	-1.59614	0.169062	-3.99019	6.60206e-05	0.000258392
ENSG00000128886	ENSG00000128886.12	elongation factor for RNA polymerase II 3 [Source:HGNC Symbol;Acc:HGNC:23113]	15	43772605	43777315	ELL3	protein_coding	2.07014	-0.67497	-1.59656	0.427511	-1.57884	0.114373	0.175062
ENSG00000188152	ENSG00000188152.13	NUT family member 2G [Source:HGNC Symbol;Acc:HGNC:23449]	9	96928310	96940253	NUTM2G	protein_coding	2.07014	-0.67497	-1.59656	0.427511	-1.57884	0.114373	0.175062
ENSG00000157326	ENSG00000157326.19	dehydrogenase/reductase 4 [Source:HGNC Symbol;Acc:HGNC:16985]	14	23953734	23969279	DHRS4	protein_coding	60.0161	-0.675172	-1.59679	0.30321	-2.22674	0.0259644	0.0510805
ENSG00000090020	ENSG00000090020.11	solute carrier family 9 member A1 [Source:HGNC Symbol;Acc:HGNC:11071]	1	27098809	27166981	SLC9A1	protein_coding	253.697	-0.67528	-1.59691	0.151912	-4.44521	8.7805e-06	4.12317e-05
ENSG00000114251	ENSG00000114251.15	Wnt family member 5A [Source:HGNC Symbol;Acc:HGNC:12784]	3	55465715	55490539	WNT5A	protein_coding	1023.14	-0.675558	-1.59721	0.0822123	-8.21723	2.08253e-16	3.6733e-15
ENSG00000124444	ENSG00000124444.16	zinc finger protein 576 [Source:HGNC Symbol;Acc:HGNC:28357]	19	43596392	43601157	ZNF576	protein_coding	60.8206	-0.675802	-1.59749	0.296473	-2.27948	0.0226388	0.0454963
ENSG00000161682	ENSG00000161682.15	family with sequence similarity 171 member A2 [Source:HGNC Symbol;Acc:HGNC:30480]	17	44353215	44363853	FAM171A2	protein_coding	35.378	-0.675916	-1.59761	0.431791	-1.56538	0.117495	0.178998
ENSG00000144559	ENSG00000144559.11	TAM41 mitochondrial translocator assembly and maintenance homolog [Source:HGNC Symbol;Acc:HGNC:25187]	3	11790442	11846919	TAMM41	protein_coding	270.533	-0.675985	-1.59769	0.160112	-4.22195	2.42194e-05	0.000103785
ENSG00000197620	ENSG00000197620.11	endothelium and lymphocyte associated ASCH domain 1 [Source:HGNC Symbol;Acc:HGNC:28089]	X	149540355	149550510	EOLA1	protein_coding	66.6978	-0.676504	-1.59826	0.296305	-2.28313	0.0224227	0.0451427
ENSG00000253873	ENSG00000253873.6	protocadherin gamma subfamily A, 11 [Source:HGNC Symbol;Acc:HGNC:8698]	5	141421047	141512975	PCDHGA11	protein_coding	138.186	-0.677287	-1.59913	0.195714	-3.46059	0.000538985	0.00170916
ENSG00000121058	ENSG00000121058.5	coilin [Source:HGNC Symbol;Acc:HGNC:2184]	17	56938199	56961050	COIL	protein_coding	130.051	-0.677423	-1.59928	0.201352	-3.36437	0.000767198	0.0023448
ENSG00000137054	ENSG00000137054.16	RNA polymerase I subunit E [Source:HGNC Symbol;Acc:HGNC:17631]	9	37485948	37503697	POLR1E	protein_coding	108.171	-0.677836	-1.59974	0.225383	-3.00749	0.00263414	0.00705869
ENSG00000234289	ENSG00000234289.6	H2B.S histone 1 [Source:HGNC Symbol;Acc:HGNC:4762]	21	43565182	43565648	H2BS1	protein_coding	9.20717	-0.677892	-1.5998	0.539595	-1.2563	0.209008	0.283837
ENSG00000198042	ENSG00000198042.11	MAK16 homolog [Source:HGNC Symbol;Acc:HGNC:13703]	8	33485182	33501262	MAK16	protein_coding	191.994	-0.678223	-1.60017	0.179427	-3.77993	0.00015687	0.000566311
ENSG00000127329	ENSG00000127329.16	protein tyrosine phosphatase receptor type B [Source:HGNC Symbol;Acc:HGNC:9665]	12	70515870	70637440	PTPRB	protein_coding	523.018	-0.678633	-1.60062	0.125216	-5.4197	5.96992e-08	4.18402e-07
ENSG00000087074	ENSG00000087074.8	protein phosphatase 1 regulatory subunit 15A [Source:HGNC Symbol;Acc:HGNC:14375]	19	48872421	48876058	PPP1R15A	protein_coding	237.039	-0.678844	-1.60086	0.150326	-4.51581	6.30738e-06	3.04682e-05
ENSG00000166033	ENSG00000166033.13	HtrA serine peptidase 1 [Source:HGNC Symbol;Acc:HGNC:9476]	10	122458551	122514907	HTRA1	protein_coding	269.369	-0.679841	-1.60196	0.14176	-4.79572	1.62092e-06	8.79091e-06
ENSG00000130921	ENSG00000130921.9	mitochondrial translation release factor in rescue [Source:HGNC Symbol;Acc:HGNC:26784]	12	123233385	123258079	MTRFR	protein_coding	108.239	-0.680508	-1.6027	0.221963	-3.06586	0.00217042	0.00596463
ENSG00000135052	ENSG00000135052.16	golgi membrane protein 1 [Source:HGNC Symbol;Acc:HGNC:15451]	9	86026146	86100173	GOLM1	protein_coding	329.639	-0.680626	-1.60284	0.129467	-5.25714	1.46309e-07	9.59131e-07
ENSG00000122884	ENSG00000122884.13	prolyl 4-hydroxylase subunit alpha 1 [Source:HGNC Symbol;Acc:HGNC:8546]	10	73007217	73096974	P4HA1	protein_coding	501.238	-0.680852	-1.60309	0.102572	-6.63781	3.18375e-11	3.42409e-10
ENSG00000107021	ENSG00000107021.16	TBC1 domain family member 13 [Source:HGNC Symbol;Acc:HGNC:25571]	9	128787253	128810430	TBC1D13	protein_coding	273.628	-0.680933	-1.60318	0.142891	-4.76539	1.88486e-06	1.00875e-05
ENSG00000156413	ENSG00000156413.15	fucosyltransferase 6 [Source:HGNC Symbol;Acc:HGNC:4017]	19	5830408	5839722	FUT6	protein_coding	2.10145	-0.681149	-1.60342	0.428832	-1.58838	0.1122	0.172385
ENSG00000177174	ENSG00000177174.1	olfactory receptor family 14 subfamily C member 36 [Source:HGNC Symbol;Acc:HGNC:15026]	1	248348775	248349713	OR14C36	protein_coding	2.10145	-0.681149	-1.60342	0.428832	-1.58838	0.1122	0.172385
ENSG00000152495	ENSG00000152495.11	calcium/calmodulin dependent protein kinase IV [Source:HGNC Symbol;Acc:HGNC:1464]	5	111223653	111494886	CAMK4	protein_coding	134.001	-0.681251	-1.60353	0.209587	-3.25044	0.00115227	0.00339226
ENSG00000146574	ENSG00000146574.16	CCZ1 homolog B, vacuolar protein trafficking and biogenesis associated [Source:HGNC Symbol;Acc:HGNC:21717]	7	6794134	6826770	CCZ1B	protein_coding	228.736	-0.681823	-1.60417	0.150615	-4.52694	5.98435e-06	2.90667e-05
ENSG00000106799	ENSG00000106799.13	transforming growth factor beta receptor 1 [Source:HGNC Symbol;Acc:HGNC:11772]	9	99104038	99154192	TGFBR1	protein_coding	370.227	-0.681856	-1.6042	0.1207	-5.64916	1.61233e-08	1.22544e-07
ENSG00000106351	ENSG00000106351.13	ArfGAP with FG repeats 2 [Source:HGNC Symbol;Acc:HGNC:5177]	7	100539203	100568220	AGFG2	protein_coding	262.075	-0.681879	-1.60423	0.162418	-4.1983	2.68931e-05	0.000114135
ENSG00000120129	ENSG00000120129.6	dual specificity phosphatase 1 [Source:HGNC Symbol;Acc:HGNC:3064]	5	172768096	172771195	DUSP1	protein_coding	368.333	-0.68233	-1.60473	0.125154	-5.45192	4.98292e-08	3.54142e-07
ENSG00000239704	ENSG00000239704.11	CMT1A duplicated region transcript 4 [Source:HGNC Symbol;Acc:HGNC:14383]	17	15436015	15503608	CDRT4	protein_coding	208.35	-0.682338	-1.60474	0.548645	-1.24368	0.213618	0.288606
ENSG00000153976	ENSG00000153976.3	heparan sulfate-glucosamine 3-sulfotransferase 3A1 [Source:HGNC Symbol;Acc:HGNC:5196]	17	13494032	13601929	HS3ST3A1	protein_coding	23.6833	-0.682787	-1.60524	0.486552	-1.40332	0.160522	0.230607
ENSG00000171928	ENSG00000171928.14	trans-golgi network vesicle protein 23 homolog B [Source:HGNC Symbol;Acc:HGNC:20399]	17	18781111	18806714	TVP23B	protein_coding	278.202	-0.68281	-1.60526	0.317364	-2.15151	0.0314363	0.0600088
ENSG00000183741	ENSG00000183741.12	chromobox 6 [Source:HGNC Symbol;Acc:HGNC:1556]	22	38861422	38872249	CBX6	protein_coding	1277.25	-0.682872	-1.60533	0.062364	-10.9498	6.66138e-28	2.41714e-26
ENSG00000147383	ENSG00000147383.11	NAD(P) dependent steroid dehydrogenase-like [Source:HGNC Symbol;Acc:HGNC:13398]	X	152830967	152869729	NSDHL	protein_coding	47.0542	-0.683145	-1.60564	0.334274	-2.04367	0.0409864	0.0750437
ENSG00000183580	ENSG00000183580.10	F-box and leucine rich repeat protein 7 [Source:HGNC Symbol;Acc:HGNC:13604]	5	15500180	15939795	FBXL7	protein_coding	546.052	-0.683463	-1.60599	0.097263	-7.02696	2.11083e-12	2.58982e-11
ENSG00000243364	ENSG00000243364.8	ephrin A4 [Source:HGNC Symbol;Acc:HGNC:3224]	1	155063737	155069553	EFNA4	protein_coding	28.4914	-0.683722	-1.60628	0.435801	-1.56889	0.116675	0.177902
ENSG00000164627	ENSG00000164627.18	kinesin family member 6 [Source:HGNC Symbol;Acc:HGNC:21202]	6	39329990	39725408	KIF6	protein_coding	17.079	-0.683813	-1.60638	0.540319	-1.26557	0.205666	0.280189
ENSG00000166971	ENSG00000166971.17	AKT interacting protein [Source:HGNC Symbol;Acc:HGNC:16710]	16	53491040	53504411	AKTIP	protein_coding	222.899	-0.68384	-1.60641	0.176196	-3.88112	0.000103975	0.000389093
ENSG00000197763	ENSG00000197763.20	thioredoxin reductase 3 [Source:HGNC Symbol;Acc:HGNC:20667]	3	126571779	126655124	TXNRD3	protein_coding	111.467	-0.683885	-1.60646	0.219366	-3.11756	0.00182357	0.00509863
ENSG00000170085	ENSG00000170085.18	SUMO interacting motifs containing 1 [Source:HGNC Symbol;Acc:HGNC:24779]	5	176238367	176345991	SIMC1	protein_coding	483.693	-0.685025	-1.60773	0.118762	-5.76804	8.01995e-09	6.39194e-08
ENSG00000143569	ENSG00000143569.19	ubiquitin associated protein 2 like [Source:HGNC Symbol;Acc:HGNC:29877]	1	154220179	154271510	UBAP2L	protein_coding	997.319	-0.685072	-1.60778	0.0764251	-8.96397	3.13198e-19	7.05252e-18
ENSG00000137872	ENSG00000137872.17	semaphorin 6D [Source:HGNC Symbol;Acc:HGNC:16770]	15	47184101	47774228	SEMA6D	protein_coding	426.816	-0.685443	-1.6082	0.110641	-6.19521	5.82073e-10	5.39698e-09
ENSG00000196449	ENSG00000196449.4	yrdC N6-threonylcarbamoyltransferase domain containing [Source:HGNC Symbol;Acc:HGNC:28905]	1	37802945	37808208	YRDC	protein_coding	37.5069	-0.685535	-1.6083	0.373307	-1.83639	0.0663007	0.112172
ENSG00000116678	ENSG00000116678.20	leptin receptor [Source:HGNC Symbol;Acc:HGNC:6554]	1	65420652	65641559	LEPR	protein_coding	397.085	-0.685728	-1.60851	0.116106	-5.90604	3.5042e-09	2.92473e-08
ENSG00000155849	ENSG00000155849.16	engulfment and cell motility 1 [Source:HGNC Symbol;Acc:HGNC:16286]	7	36852906	37449223	ELMO1	protein_coding	413.57	-0.685852	-1.60865	0.122397	-5.60349	2.10083e-08	1.57543e-07
ENSG00000111846	ENSG00000111846.20	glucosaminyl (N-acetyl) transferase 2 (I blood group) [Source:HGNC Symbol;Acc:HGNC:4204]	6	10492223	10629368	GCNT2	protein_coding	36.2893	-0.686025	-1.60884	0.368358	-1.86239	0.0625483	0.106802
ENSG00000074410	ENSG00000074410.14	carbonic anhydrase 12 [Source:HGNC Symbol;Acc:HGNC:1371]	15	63321378	63381846	CA12	protein_coding	13.2427	-0.686079	-1.6089	0.512248	-1.33935	0.180457	0.252389
ENSG00000183648	ENSG00000183648.11	NADH:ubiquinone oxidoreductase subunit B1 [Source:HGNC Symbol;Acc:HGNC:7695]	14	92116122	92121917	NDUFB1	protein_coding	135.642	-0.686233	-1.60908	0.201915	-3.39863	0.000677251	0.00209972
ENSG00000106948	ENSG00000106948.17	AT-hook transcription factor [Source:HGNC Symbol;Acc:HGNC:24108]	9	114334156	114394405	AKNA	protein_coding	652.633	-0.686699	-1.6096	0.0896511	-7.65969	1.86383e-14	2.82971e-13
ENSG00000184988	ENSG00000184988.8	transmembrane protein 106A [Source:HGNC Symbol;Acc:HGNC:28288]	17	43211835	43220041	TMEM106A	protein_coding	256.458	-0.686765	-1.60967	0.153628	-4.4703	7.81098e-06	3.69557e-05
ENSG00000164402	ENSG00000164402.14	septin 8 [Source:HGNC Symbol;Acc:HGNC:16511]	5	132750819	132807241	SEPTIN8	protein_coding	366.351	-0.687686	-1.6107	0.124709	-5.5143	3.50162e-08	2.54567e-07
ENSG00000156795	ENSG00000156795.8	N-terminal glutamine amidase 1 [Source:HGNC Symbol;Acc:HGNC:25490]	8	123416726	123470028	NTAQ1	protein_coding	117.217	-0.688053	-1.61111	0.253646	-2.71265	0.00667468	0.0159608
ENSG00000127952	ENSG00000127952.17	serine/threonine/tyrosine interacting like 1 [Source:HGNC Symbol;Acc:HGNC:18165]	7	75996338	76048004	STYXL1	protein_coding	44.4195	-0.688082	-1.61114	0.334961	-2.05421	0.0399551	0.0733781
ENSG00000161558	ENSG00000161558.11	transmembrane protein 143 [Source:HGNC Symbol;Acc:HGNC:25603]	19	48332356	48364059	TMEM143	protein_coding	32.9438	-0.688375	-1.61147	0.439712	-1.56551	0.117462	0.178971
ENSG00000162493	ENSG00000162493.17	podoplanin [Source:HGNC Symbol;Acc:HGNC:29602]	1	13583465	13617957	PDPN	protein_coding	264.378	-0.688471	-1.61158	0.159454	-4.31768	1.5768e-05	7.03969e-05
ENSG00000152475	ENSG00000152475.7	zinc finger protein 837 [Source:HGNC Symbol;Acc:HGNC:25164]	19	58367618	58381030	ZNF837	protein_coding	8.04444	-0.688526	-1.61164	0.544245	-1.2651	0.205835	0.280332
ENSG00000120899	ENSG00000120899.18	protein tyrosine kinase 2 beta [Source:HGNC Symbol;Acc:HGNC:9612]	8	27311482	27459391	PTK2B	protein_coding	140.465	-0.68913	-1.61231	0.194675	-3.53989	0.000400287	0.00130806
ENSG00000136485	ENSG00000136485.16	DDB1 and CUL4 associated factor 7 [Source:HGNC Symbol;Acc:HGNC:30915]	17	63550222	63594286	DCAF7	protein_coding	1122.59	-0.689858	-1.61313	0.0757486	-9.10721	8.45288e-20	2.01138e-18
ENSG00000064490	ENSG00000064490.14	regulatory factor X associated ankyrin containing protein [Source:HGNC Symbol;Acc:HGNC:9987]	19	19192229	19201869	RFXANK	protein_coding	80.7534	-0.690034	-1.61332	0.270598	-2.55003	0.0107713	0.0240836
ENSG00000198610	ENSG00000198610.11	aldo-keto reductase family 1 member C4 [Source:HGNC Symbol;Acc:HGNC:387]	10	5195462	5218949	AKR1C4	protein_coding	6.3349	-0.69071	-1.61408	0.55758	-1.23876	0.215433	0.290313
ENSG00000119965	ENSG00000119965.13	chromosome 10 open reading frame 88 [Source:HGNC Symbol;Acc:HGNC:25822]	10	122930901	122954311	C10orf88	protein_coding	72.6517	-0.690844	-1.61423	0.283958	-2.43291	0.0149782	0.032095
ENSG00000204965	ENSG00000204965.9	protocadherin alpha 5 [Source:HGNC Symbol;Acc:HGNC:8671]	5	140821604	141012347	PCDHA5	protein_coding	5.18607	-0.690846	-1.61423	0.532544	-1.29726	0.194543	0.267851
ENSG00000262919	ENSG00000262919.8	cyclin Q [Source:HGNC Symbol;Acc:HGNC:28434]	X	153587925	153600045	CCNQ	protein_coding	19.3167	-0.69134	-1.61478	0.45389	-1.52314	0.127723	0.191712
ENSG00000182247	ENSG00000182247.10	ubiquitin conjugating enzyme E2 E2 [Source:HGNC Symbol;Acc:HGNC:12478]	3	23203020	23591794	UBE2E2	protein_coding	186.009	-0.691642	-1.61512	0.18575	-3.72351	0.000196472	0.000690442
ENSG00000116809	ENSG00000116809.12	zinc finger and BTB domain containing 17 [Source:HGNC Symbol;Acc:HGNC:12936]	1	15941869	15976132	ZBTB17	protein_coding	82.9236	-0.691763	-1.61526	0.256472	-2.69723	0.00699193	0.0166151
ENSG00000141337	ENSG00000141337.13	arylsulfatase G [Source:HGNC Symbol;Acc:HGNC:24102]	17	68259182	68422731	ARSG	protein_coding	78.6169	-0.691806	-1.6153	0.305136	-2.26721	0.0233774	0.0468096
ENSG00000106346	ENSG00000106346.12	ubiquitin specific peptidase 42 [Source:HGNC Symbol;Acc:HGNC:20068]	7	6104949	6161564	USP42	protein_coding	199.14	-0.691817	-1.61532	0.166487	-4.15538	3.24741e-05	0.000135201
ENSG00000105695	ENSG00000105695.15	myelin associated glycoprotein [Source:HGNC Symbol;Acc:HGNC:6783]	19	35292125	35313807	MAG	protein_coding	273.408	-0.691864	-1.61537	0.142604	-4.85165	1.22438e-06	6.80738e-06
ENSG00000125871	ENSG00000125871.14	mitochondrial genome maintenance exonuclease 1 [Source:HGNC Symbol;Acc:HGNC:16205]	20	17969018	17991122	MGME1	protein_coding	67.3387	-0.692032	-1.61556	0.276553	-2.50235	0.0123374	0.0271027
ENSG00000147036	ENSG00000147036.12	LanC like 3 [Source:HGNC Symbol;Acc:HGNC:24767]	X	37571569	37684463	LANCL3	protein_coding	13.4761	-0.692284	-1.61584	0.535589	-1.29257	0.196161	0.269629
ENSG00000065328	ENSG00000065328.17	minichromosome maintenance 10 replication initiation factor [Source:HGNC Symbol;Acc:HGNC:18043]	10	13161558	13211110	MCM10	protein_coding	22.5123	-0.692489	-1.61607	0.47033	-1.47235	0.140927	0.208111
ENSG00000132589	ENSG00000132589.16	flotillin 2 [Source:HGNC Symbol;Acc:HGNC:3758]	17	28879335	28897733	FLOT2	protein_coding	267.998	-0.692925	-1.61656	0.141855	-4.88475	1.03559e-06	5.82185e-06
ENSG00000198435	ENSG00000198435.4	NOTCH regulated ankyrin repeat protein [Source:HGNC Symbol;Acc:HGNC:33843]	9	137299631	137302271	NRARP	protein_coding	36.6177	-0.693492	-1.61719	0.386865	-1.7926	0.0730374	0.121878
ENSG00000259417	ENSG00000259417.3	cortexin domain containing 1 [Source:HGNC Symbol;Acc:HGNC:50507]	15	80195481	80252213	CTXND1	protein_coding	16.8026	-0.693734	-1.61746	0.476805	-1.45497	0.145679	0.213548
ENSG00000154814	ENSG00000154814.14	oxidoreductase NAD binding domain containing 1 [Source:HGNC Symbol;Acc:HGNC:25128]	3	16265160	16350299	OXNAD1	protein_coding	168.603	-0.693928	-1.61768	0.176296	-3.93614	8.28012e-05	0.000315881
ENSG00000177303	ENSG00000177303.10	CASK interacting protein 2 [Source:HGNC Symbol;Acc:HGNC:18200]	17	75500261	75515537	CASKIN2	protein_coding	237.329	-0.694303	-1.6181	0.149148	-4.65511	3.23801e-06	1.65868e-05
ENSG00000099139	ENSG00000099139.14	proprotein convertase subtilisin/kexin type 5 [Source:HGNC Symbol;Acc:HGNC:8747]	9	75890644	76362975	PCSK5	protein_coding	353.821	-0.694385	-1.61819	0.12846	-5.40546	6.46405e-08	4.50735e-07
ENSG00000099864	ENSG00000099864.18	paralemmin [Source:HGNC Symbol;Acc:HGNC:8594]	19	708935	748329	PALM	protein_coding	401.359	-0.69454	-1.61837	0.115434	-6.01675	1.77954e-09	1.55723e-08
ENSG00000213967	ENSG00000213967.12	zinc finger protein 726 [Source:HGNC Symbol;Acc:HGNC:32462]	19	23914876	23945159	ZNF726	protein_coding	43.2172	-0.694587	-1.61842	0.411507	-1.68791	0.0914284	0.145841
ENSG00000166035	ENSG00000166035.11	lipase C, hepatic type [Source:HGNC Symbol;Acc:HGNC:6619]	15	58410569	58569844	LIPC	protein_coding	10.5235	-0.695135	-1.61904	0.530523	-1.31028	0.1901	0.262822
ENSG00000147324	ENSG00000147324.11	multifunctional ROCO family signaling regulator 1 [Source:HGNC Symbol;Acc:HGNC:16982]	8	8783354	8893630	MFHAS1	protein_coding	278.642	-0.695505	-1.61945	0.15087	-4.60997	4.02721e-06	2.031e-05
ENSG00000174938	ENSG00000174938.15	seizure related 6 homolog like 2 [Source:HGNC Symbol;Acc:HGNC:30844]	16	29871159	29899550	SEZ6L2	protein_coding	77.2143	-0.695776	-1.61976	0.27144	-2.56327	0.010369	0.0233296
ENSG00000123106	ENSG00000123106.11	coiled-coil domain containing 91 [Source:HGNC Symbol;Acc:HGNC:24855]	12	28133249	28581511	CCDC91	protein_coding	183.574	-0.695789	-1.61977	0.190276	-3.65674	0.000255443	0.000876395
ENSG00000253304	ENSG00000253304.2	transmembrane protein 200B [Source:HGNC Symbol;Acc:HGNC:33785]	1	29119429	29123903	TMEM200B	protein_coding	125.037	-0.695909	-1.6199	0.217507	-3.19948	0.00137675	0.00395984
ENSG00000119866	ENSG00000119866.22	BAF chromatin remodeling complex subunit BCL11A [Source:HGNC Symbol;Acc:HGNC:13221]	2	60450520	60554467	BCL11A	protein_coding	97.6126	-0.696127	-1.62015	0.252001	-2.7624	0.00573786	0.0139772
ENSG00000166263	ENSG00000166263.13	syntaxin binding protein 4 [Source:HGNC Symbol;Acc:HGNC:19694]	17	54968727	55173632	STXBP4	protein_coding	469.163	-0.696626	-1.62071	0.127664	-5.45673	4.84973e-08	3.45669e-07
ENSG00000167524	ENSG00000167524.16	ribosomal protein S6 kinase related [Source:HGNC Symbol;Acc:HGNC:26314]	17	28601827	28614197	RSKR	protein_coding	199.48	-0.696704	-1.6208	0.162171	-4.29609	1.73834e-05	7.69426e-05
ENSG00000240891	ENSG00000240891.8	phosphatidylinositol specific phospholipase C X domain containing 2 [Source:HGNC Symbol;Acc:HGNC:26462]	3	111674676	111846447	PLCXD2	protein_coding	36.7791	-0.697842	-1.62208	0.386264	-1.80665	0.0708175	0.118718
ENSG00000139714	ENSG00000139714.12	MORN repeat containing 3 [Source:HGNC Symbol;Acc:HGNC:29807]	12	121648742	121672631	MORN3	protein_coding	18.6119	-0.698112	-1.62238	0.458374	-1.52302	0.127755	0.191748
ENSG00000182472	ENSG00000182472.9	calpain 12 [Source:HGNC Symbol;Acc:HGNC:13249]	19	38730187	38769904	CAPN12	protein_coding	34.1294	-0.698456	-1.62277	0.372351	-1.8758	0.0606827	0.103946
ENSG00000058600	ENSG00000058600.16	RNA polymerase III subunit E [Source:HGNC Symbol;Acc:HGNC:30347]	16	22297375	22335101	POLR3E	protein_coding	361.371	-0.698553	-1.62288	0.130763	-5.34213	9.18627e-08	6.22317e-07
ENSG00000188130	ENSG00000188130.14	mitogen-activated protein kinase 12 [Source:HGNC Symbol;Acc:HGNC:6874]	22	50245450	50261716	MAPK12	protein_coding	118.47	-0.699012	-1.62339	0.229275	-3.0488	0.00229757	0.00627436
ENSG00000151623	ENSG00000151623.15	nuclear receptor subfamily 3 group C member 2 [Source:HGNC Symbol;Acc:HGNC:7979]	4	148078762	148444698	NR3C2	protein_coding	577.624	-0.699385	-1.62381	0.0952639	-7.34155	2.11131e-13	2.90431e-12
ENSG00000179627	ENSG00000179627.10	zinc finger and BTB domain containing 42 [Source:HGNC Symbol;Acc:HGNC:32550]	14	104800596	104804712	ZBTB42	protein_coding	46.7633	-0.69984	-1.62432	0.340796	-2.05355	0.0400196	0.0734896
ENSG00000116212	ENSG00000116212.15	leucine rich repeat containing 42 [Source:HGNC Symbol;Acc:HGNC:28792]	1	53946085	53968168	LRRC42	protein_coding	58.2937	-0.699931	-1.62443	0.303519	-2.30605	0.0211077	0.0428158
ENSG00000197635	ENSG00000197635.11	dipeptidyl peptidase 4 [Source:HGNC Symbol;Acc:HGNC:3009]	2	161992245	162074394	DPP4	protein_coding	168.369	-0.700236	-1.62477	0.179546	-3.90004	9.61787e-05	0.000362163
ENSG00000148655	ENSG00000148655.15	leucine rich melanocyte differentiation associated [Source:HGNC Symbol;Acc:HGNC:23405]	10	75431624	76560168	LRMDA	protein_coding	101.508	-0.700367	-1.62492	0.250294	-2.79818	0.00513913	0.0126798
ENSG00000155760	ENSG00000155760.3	frizzled class receptor 7 [Source:HGNC Symbol;Acc:HGNC:4045]	2	202033855	202038441	FZD7	protein_coding	441.89	-0.700491	-1.62506	0.110882	-6.31745	2.6591e-10	2.56849e-09
ENSG00000234284	ENSG00000234284.7	zinc finger protein 879 [Source:HGNC Symbol;Acc:HGNC:37273]	5	179023804	179035064	ZNF879	protein_coding	63.7293	-0.700739	-1.62534	0.286731	-2.44389	0.01453	0.0312346
ENSG00000102978	ENSG00000102978.13	RNA polymerase II subunit C [Source:HGNC Symbol;Acc:HGNC:9189]	16	57462660	57472009	POLR2C	protein_coding	226.557	-0.700812	-1.62542	0.163133	-4.29597	1.73933e-05	7.69591e-05
ENSG00000171163	ENSG00000171163.16	zinc finger protein 692 [Source:HGNC Symbol;Acc:HGNC:26049]	1	248850006	248859144	ZNF692	protein_coding	191.715	-0.700858	-1.62547	0.168208	-4.1666	3.09171e-05	0.00012935
ENSG00000160179	ENSG00000160179.19	ATP binding cassette subfamily G member 1 [Source:HGNC Symbol;Acc:HGNC:73]	21	42199689	42297244	ABCG1	protein_coding	209.085	-0.700947	-1.62557	0.168966	-4.14846	3.34723e-05	0.00013917
ENSG00000151468	ENSG00000151468.11	coiled-coil domain containing 3 [Source:HGNC Symbol;Acc:HGNC:23813]	10	12896625	13099652	CCDC3	protein_coding	323.844	-0.700955	-1.62558	0.138931	-5.04533	4.52747e-07	2.72011e-06
ENSG00000160801	ENSG00000160801.14	parathyroid hormone 1 receptor [Source:HGNC Symbol;Acc:HGNC:9608]	3	46877721	46903799	PTH1R	protein_coding	65.7486	-0.701042	-1.62568	0.28423	-2.46646	0.0136457	0.0295184
ENSG00000133597	ENSG00000133597.11	aarF domain containing kinase 2 [Source:HGNC Symbol;Acc:HGNC:19039]	7	140672945	140696261	ADCK2	protein_coding	116.302	-0.701054	-1.62569	0.215391	-3.25479	0.00113476	0.00334387
ENSG00000196497	ENSG00000196497.17	importin 4 [Source:HGNC Symbol;Acc:HGNC:19426]	14	24180219	24188869	IPO4	protein_coding	126.421	-0.701405	-1.62609	0.213683	-3.28246	0.00102906	0.00306121
ENSG00000109906	ENSG00000109906.15	zinc finger and BTB domain containing 16 [Source:HGNC Symbol;Acc:HGNC:12930]	11	114059041	114256765	ZBTB16	protein_coding	304.305	-0.701791	-1.62652	0.138121	-5.081	3.75456e-07	2.28234e-06
ENSG00000102606	ENSG00000102606.19	Rho guanine nucleotide exchange factor 7 [Source:HGNC Symbol;Acc:HGNC:15607]	13	111114559	111305737	ARHGEF7	protein_coding	886.323	-0.701987	-1.62674	0.0756043	-9.28501	1.61687e-20	4.03353e-19
ENSG00000124479	ENSG00000124479.11	norrin cystine knot growth factor NDP [Source:HGNC Symbol;Acc:HGNC:7678]	X	43948776	43973395	NDP	protein_coding	77.8354	-0.703044	-1.62794	0.261484	-2.68867	0.00717377	0.0169736
ENSG00000146757	ENSG00000146757.14	zinc finger protein 92 [Source:HGNC Symbol;Acc:HGNC:13168]	7	65373799	65401136	ZNF92	protein_coding	97.0977	-0.704067	-1.62909	0.250925	-2.80589	0.00501783	0.0124189
ENSG00000097096	ENSG00000097096.10	synapse defective Rho GTPase homolog 2 [Source:HGNC Symbol;Acc:HGNC:25841]	1	85156889	85201724	SYDE2	protein_coding	142.462	-0.704171	-1.62921	0.22503	-3.12923	0.00175264	0.00492551
ENSG00000164976	ENSG00000164976.9	myogenesis regulating glycosidase (putative) [Source:HGNC Symbol;Acc:HGNC:19918]	9	34366666	34376898	MYORG	protein_coding	62.3312	-0.704416	-1.62948	0.290275	-2.42672	0.015236	0.032515
ENSG00000213853	ENSG00000213853.10	epithelial membrane protein 2 [Source:HGNC Symbol;Acc:HGNC:3334]	16	10528422	10580632	EMP2	protein_coding	1122.76	-0.705201	-1.63037	0.0760922	-9.26771	1.90187e-20	4.70657e-19
ENSG00000146540	ENSG00000146540.15	chromosome 7 open reading frame 50 [Source:HGNC Symbol;Acc:HGNC:22421]	7	996986	1138260	C7orf50	protein_coding	158.644	-0.7053	-1.63048	0.199729	-3.53129	0.000413531	0.00134742
ENSG00000262655	ENSG00000262655.4	spondin 1 [Source:HGNC Symbol;Acc:HGNC:11252]	11	13962723	14268133	SPON1	protein_coding	443.524	-0.705328	-1.63052	0.116015	-6.07964	1.20454e-09	1.07769e-08
ENSG00000092051	ENSG00000092051.18	junctophilin 4 [Source:HGNC Symbol;Acc:HGNC:20156]	14	23568038	23578790	JPH4	protein_coding	305.928	-0.705616	-1.63084	0.131988	-5.34606	8.9889e-08	6.09781e-07
ENSG00000100949	ENSG00000100949.15	Rab geranylgeranyltransferase subunit alpha [Source:HGNC Symbol;Acc:HGNC:9795]	14	24265538	24271611	RABGGTA	protein_coding	75.1465	-0.705617	-1.63084	0.262925	-2.68372	0.00728077	0.0171679
ENSG00000165929	ENSG00000165929.13	tandem C2 domains, nuclear [Source:HGNC Symbol;Acc:HGNC:19859]	14	91779746	91867536	TC2N	protein_coding	344.312	-0.706723	-1.63209	0.127776	-5.53096	3.18483e-08	2.32905e-07
ENSG00000205544	ENSG00000205544.4	transmembrane protein 256 [Source:HGNC Symbol;Acc:HGNC:28618]	17	7402975	7404097	TMEM256	protein_coding	25.3306	-0.7069	-1.63229	0.415428	-1.70162	0.0888268	0.143121
ENSG00000106246	ENSG00000106246.18	pentatricopeptide repeat domain 1 [Source:HGNC Symbol;Acc:HGNC:22198]	7	99416739	99466163	PTCD1	protein_coding	102.542	-0.706929	-1.63233	0.235504	-3.00177	0.00268412	0.00717708
ENSG00000091542	ENSG00000091542.9	alkB homolog 5, RNA demethylase [Source:HGNC Symbol;Acc:HGNC:25996]	17	18183078	18209954	ALKBH5	protein_coding	724.495	-0.707115	-1.63254	0.0863146	-8.1923	2.56271e-16	4.47245e-15
ENSG00000122674	ENSG00000122674.12	CCZ1 homolog, vacuolar protein trafficking and biogenesis associated [Source:HGNC Symbol;Acc:HGNC:21691]	7	5898725	5926550	CCZ1	protein_coding	192.219	-0.707208	-1.63264	0.166142	-4.25664	2.07519e-05	9.03816e-05
ENSG00000091831	ENSG00000091831.25	estrogen receptor 1 [Source:HGNC Symbol;Acc:HGNC:3467]	6	151656691	152129619	ESR1	protein_coding	588.951	-0.7073	-1.63275	0.094227	-7.50634	6.0803e-14	8.7533e-13
ENSG00000184949	ENSG00000184949.18	family with sequence similarity 227 member A [Source:HGNC Symbol;Acc:HGNC:44197]	22	38578118	38656629	FAM227A	protein_coding	110.507	-0.707459	-1.63293	0.232367	-3.04458	0.00233005	0.0063532
ENSG00000142867	ENSG00000142867.14	BCL10 immune signaling adaptor [Source:HGNC Symbol;Acc:HGNC:989]	1	85265776	85276632	BCL10	protein_coding	136.894	-0.707707	-1.63321	0.241571	-2.9296	0.00339394	0.00881783
ENSG00000078070	ENSG00000078070.14	methylcrotonyl-CoA carboxylase subunit 1 [Source:HGNC Symbol;Acc:HGNC:6936]	3	183015218	183116075	MCCC1	protein_coding	213.751	-0.708094	-1.63364	0.166309	-4.2577	2.06537e-05	9.01125e-05
ENSG00000124635	ENSG00000124635.9	H2B clustered histone 11 [Source:HGNC Symbol;Acc:HGNC:4761]	6	27125897	27132795	H2BC11	protein_coding	24.3805	-0.708297	-1.63387	0.460485	-1.53815	0.124011	0.187556
ENSG00000131389	ENSG00000131389.18	solute carrier family 6 member 6 [Source:HGNC Symbol;Acc:HGNC:11052]	3	14402576	14489349	SLC6A6	protein_coding	883.884	-0.70842	-1.63401	0.0828095	-8.55481	1.18061e-17	2.34483e-16
ENSG00000134480	ENSG00000134480.16	cyclin H [Source:HGNC Symbol;Acc:HGNC:1594]	5	87318416	87412930	CCNH	protein_coding	465.547	-0.709511	-1.63525	0.154592	-4.58959	4.44123e-06	2.22125e-05
ENSG00000165300	ENSG00000165300.8	SLIT and NTRK like family member 5 [Source:HGNC Symbol;Acc:HGNC:20295]	13	87671371	87696272	SLITRK5	protein_coding	273.678	-0.709741	-1.63551	0.151498	-4.68481	2.8022e-06	1.45532e-05
ENSG00000182575	ENSG00000182575.8	neurexophilin 3 [Source:HGNC Symbol;Acc:HGNC:8077]	17	49575871	49583827	NXPH3	protein_coding	127.219	-0.71101	-1.63695	0.219017	-3.24637	0.00116888	0.00343109
ENSG00000142156	ENSG00000142156.16	collagen type VI alpha 1 chain [Source:HGNC Symbol;Acc:HGNC:2211]	21	45981770	46005050	COL6A1	protein_coding	2760.66	-0.711106	-1.63706	0.0439739	-16.1711	8.06368e-59	9.73424e-57
ENSG00000165821	ENSG00000165821.12	spalt like transcription factor 2 [Source:HGNC Symbol;Acc:HGNC:10526]	14	21521080	21537216	SALL2	protein_coding	384.89	-0.711127	-1.63708	0.121319	-5.8616	4.58415e-09	3.76016e-08
ENSG00000177150	ENSG00000177150.13	family with sequence similarity 210 member A [Source:HGNC Symbol;Acc:HGNC:28346]	18	13663347	13726663	FAM210A	protein_coding	144.308	-0.711349	-1.63733	0.20355	-3.49472	0.000474561	0.00152361
ENSG00000273820	ENSG00000273820.2	ubiquitin specific peptidase 27 X-linked [Source:HGNC Symbol;Acc:HGNC:13486]	X	49879484	49882558	USP27X	protein_coding	63.577	-0.711423	-1.63742	0.305037	-2.33225	0.0196874	0.0402992
ENSG00000197785	ENSG00000197785.14	ATPase family AAA domain containing 3A [Source:HGNC Symbol;Acc:HGNC:25567]	1	1512162	1534685	ATAD3A	protein_coding	49.8442	-0.711442	-1.63744	0.342436	-2.07759	0.0377473	0.0699882
ENSG00000174915	ENSG00000174915.12	phosphatidylserine synthase 2 [Source:HGNC Symbol;Acc:HGNC:15463]	11	448268	491399	PTDSS2	protein_coding	130.17	-0.711474	-1.63748	0.203486	-3.49643	0.00047152	0.00151542
ENSG00000011028	ENSG00000011028.14	mannose receptor C type 2 [Source:HGNC Symbol;Acc:HGNC:16875]	17	62627670	62693597	MRC2	protein_coding	865.278	-0.711493	-1.6375	0.0845485	-8.4152	3.92217e-17	7.42632e-16
ENSG00000162738	ENSG00000162738.7	VANGL planar cell polarity protein 2 [Source:HGNC Symbol;Acc:HGNC:15511]	1	160400564	160428670	VANGL2	protein_coding	185.137	-0.712918	-1.63912	0.17451	-4.08525	4.40301e-05	0.000178216
ENSG00000152422	ENSG00000152422.16	X-ray repair cross complementing 4 [Source:HGNC Symbol;Acc:HGNC:12831]	5	83077498	83353787	XRCC4	protein_coding	26.924	-0.713174	-1.63941	0.440658	-1.61843	0.10557	0.164234
ENSG00000071537	ENSG00000071537.14	SEL1L adaptor subunit of ERAD E3 ubiquitin ligase [Source:HGNC Symbol;Acc:HGNC:10717]	14	81471547	81533853	SEL1L	protein_coding	846.651	-0.713833	-1.64016	0.0776319	-9.1951	3.74636e-20	9.12511e-19
ENSG00000243789	ENSG00000243789.11	jumonji domain containing 7 [Source:HGNC Symbol;Acc:HGNC:34397]	15	41828092	41837581	JMJD7	protein_coding	27.2195	-0.714163	-1.64053	0.422591	-1.68996	0.0910356	0.145646
ENSG00000171045	ENSG00000171045.16	t-SNARE domain containing 1 [Source:HGNC Symbol;Acc:HGNC:26437]	8	142212080	142403182	TSNARE1	protein_coding	255.721	-0.714769	-1.64122	0.148383	-4.81706	1.45691e-06	7.95896e-06
ENSG00000203666	ENSG00000203666.13	EF-hand calcium binding domain 2 [Source:HGNC Symbol;Acc:HGNC:28166]	1	244969682	245127164	EFCAB2	protein_coding	214.49	-0.715892	-1.6425	0.157058	-4.55813	5.16118e-06	2.54633e-05
ENSG00000064763	ENSG00000064763.12	fatty acyl-CoA reductase 2 [Source:HGNC Symbol;Acc:HGNC:25531]	12	29149016	29341121	FAR2	protein_coding	48.2481	-0.71616	-1.6428	0.372	-1.92516	0.0542089	0.0950346
ENSG00000176809	ENSG00000176809.11	leucine rich repeat containing 37 member A3 [Source:HGNC Symbol;Acc:HGNC:32427]	17	64854130	64919480	LRRC37A3	protein_coding	166.253	-0.716525	-1.64322	0.184871	-3.87581	0.000106269	0.00039659
ENSG00000175213	ENSG00000175213.3	zinc finger protein 408 [Source:HGNC Symbol;Acc:HGNC:20041]	11	46701030	46705912	ZNF408	protein_coding	70.1029	-0.716728	-1.64345	0.277924	-2.57887	0.00991243	0.0224164
ENSG00000131773	ENSG00000131773.14	KH RNA binding domain containing, signal transduction associated 3 [Source:HGNC Symbol;Acc:HGNC:18117]	8	135457456	135656722	KHDRBS3	protein_coding	159.515	-0.716729	-1.64345	0.204844	-3.49891	0.000467172	0.0015032
ENSG00000171962	ENSG00000171962.18	dynein regulatory complex subunit 3 [Source:HGNC Symbol;Acc:HGNC:25384]	17	17972813	18016889	DRC3	protein_coding	60.0683	-0.716938	-1.64369	0.311226	-2.30359	0.0212455	0.0430671
ENSG00000089094	ENSG00000089094.20	lysine demethylase 2B [Source:HGNC Symbol;Acc:HGNC:13610]	12	121429096	121581023	KDM2B	protein_coding	352.855	-0.717281	-1.64408	0.128803	-5.56884	2.56444e-08	1.90234e-07
ENSG00000135074	ENSG00000135074.16	ADAM metallopeptidase domain 19 [Source:HGNC Symbol;Acc:HGNC:197]	5	157395534	157575775	ADAM19	protein_coding	227.193	-0.717344	-1.64415	0.151567	-4.73286	2.21381e-06	1.17247e-05
ENSG00000137804	ENSG00000137804.14	nucleolar and spindle associated protein 1 [Source:HGNC Symbol;Acc:HGNC:18538]	15	41320794	41381050	NUSAP1	protein_coding	34.5417	-0.717737	-1.6446	0.493077	-1.45563	0.145495	0.21338
ENSG00000166908	ENSG00000166908.18	phosphatidylinositol-5-phosphate 4-kinase type 2 gamma [Source:HGNC Symbol;Acc:HGNC:23786]	12	57591174	57603418	PIP4K2C	protein_coding	152.75	-0.71793	-1.64482	0.185681	-3.86647	0.000110424	0.000411049
ENSG00000177144	ENSG00000177144.8	nudix hydrolase 4B [Source:HGNC Symbol;Acc:HGNC:18012]	1	148748774	148752415	NUDT4B	protein_coding	233.241	-0.71859	-1.64557	0.154578	-4.64872	3.34004e-06	1.70566e-05
ENSG00000184992	ENSG00000184992.13	BRI3 binding protein [Source:HGNC Symbol;Acc:HGNC:14251]	12	124993645	125031231	BRI3BP	protein_coding	127.874	-0.71874	-1.64574	0.215774	-3.33099	0.000865373	0.00261802
ENSG00000101182	ENSG00000101182.15	proteasome 20S subunit alpha 7 [Source:HGNC Symbol;Acc:HGNC:9536]	20	62136733	62143440	PSMA7	protein_coding	127.102	-0.719688	-1.64683	0.20711	-3.4749	0.000511041	0.00162868
ENSG00000101443	ENSG00000101443.18	WAP four-disulfide core domain 2 [Source:HGNC Symbol;Acc:HGNC:15939]	20	45469753	45481532	WFDC2	protein_coding	88.2796	-0.720242	-1.64746	0.250767	-2.87215	0.00407685	0.0103775
ENSG00000196411	ENSG00000196411.10	EPH receptor B4 [Source:HGNC Symbol;Acc:HGNC:3395]	7	100802565	100827523	EPHB4	protein_coding	332.701	-0.720701	-1.64798	0.133481	-5.39928	6.691e-08	4.64965e-07
ENSG00000144320	ENSG00000144320.14	lunapark, ER junction formation factor [Source:HGNC Symbol;Acc:HGNC:21610]	2	175923882	176002839	LNPK	protein_coding	353.577	-0.720815	-1.64811	0.131117	-5.4975	3.8521e-08	2.79063e-07
ENSG00000063127	ENSG00000063127.16	solute carrier family 6 member 16 [Source:HGNC Symbol;Acc:HGNC:13622]	19	49289638	49325215	SLC6A16	protein_coding	67.4205	-0.72132	-1.64869	0.29775	-2.42257	0.0154112	0.0328353
ENSG00000160352	ENSG00000160352.16	zinc finger protein 714 [Source:HGNC Symbol;Acc:HGNC:27124]	19	21082159	21125270	ZNF714	protein_coding	939.703	-0.721346	-1.64872	0.0784743	-9.19213	3.85151e-20	9.37201e-19
ENSG00000164440	ENSG00000164440.15	taxilin beta [Source:HGNC Symbol;Acc:HGNC:21617]	6	139240061	139291998	TXLNB	protein_coding	77.4361	-0.721365	-1.64874	0.267197	-2.69975	0.00693926	0.0164994
ENSG00000049860	ENSG00000049860.14	hexosaminidase subunit beta [Source:HGNC Symbol;Acc:HGNC:4879]	5	74640023	74722647	HEXB	protein_coding	226.584	-0.72177	-1.6492	0.164202	-4.39563	1.10451e-05	5.0777e-05
ENSG00000156398	ENSG00000156398.13	sideroflexin 2 [Source:HGNC Symbol;Acc:HGNC:16086]	10	102714538	102743492	SFXN2	protein_coding	344.807	-0.722241	-1.64974	0.123112	-5.86654	4.44976e-09	3.6572e-08
ENSG00000123570	ENSG00000123570.4	RAB9B, member RAS oncogene family [Source:HGNC Symbol;Acc:HGNC:14090]	X	103822327	103832257	RAB9B	protein_coding	106.942	-0.722567	-1.65012	0.228562	-3.16136	0.00157032	0.0044565
ENSG00000183246	ENSG00000183246.8	RIMS binding protein 3C [Source:HGNC Symbol;Acc:HGNC:33892]	22	21545666	21551461	RIMBP3C	protein_coding	5.08601	-0.722722	-1.65029	0.55736	-1.29669	0.194738	0.26806
ENSG00000275793	ENSG00000275793.1	RIMS binding protein 3 [Source:HGNC Symbol;Acc:HGNC:29344]	22	18605815	18611919	RIMBP3	protein_coding	5.08601	-0.722722	-1.65029	0.55736	-1.29669	0.194738	0.26806
ENSG00000128709	ENSG00000128709.13	homeobox D9 [Source:HGNC Symbol;Acc:HGNC:5140]	2	176122719	176124937	HOXD9	protein_coding	108.171	-0.723033	-1.65065	0.230303	-3.13949	0.00169245	0.00477153
ENSG00000130956	ENSG00000130956.14	hyaluronan binding protein 4 [Source:HGNC Symbol;Acc:HGNC:17062]	9	96450169	96491336	HABP4	protein_coding	72.802	-0.723292	-1.65095	0.276872	-2.61237	0.00899171	0.0205749
ENSG00000121104	ENSG00000121104.8	family with sequence similarity 117 member A [Source:HGNC Symbol;Acc:HGNC:24179]	17	49710332	49789180	FAM117A	protein_coding	169.116	-0.72333	-1.65099	0.199039	-3.63412	0.000278929	0.000947646
ENSG00000276087	ENSG00000276087.2	novel transcript	2	24124366	24190436		protein_coding	13.0413	-0.723623	-1.65132	0.507706	-1.42528	0.154076	0.2228
ENSG00000170638	ENSG00000170638.10	TraB domain containing [Source:HGNC Symbol;Acc:HGNC:28805]	22	50185913	50199598	TRABD	protein_coding	67.3463	-0.724021	-1.65178	0.295478	-2.45033	0.0142723	0.0307316
ENSG00000158887	ENSG00000158887.19	myelin protein zero [Source:HGNC Symbol;Acc:HGNC:7225]	1	161304735	161309968	MPZ	protein_coding	53.2165	-0.724833	-1.65271	0.328208	-2.20846	0.0272122	0.0531745
ENSG00000106617	ENSG00000106617.15	protein kinase AMP-activated non-catalytic subunit gamma 2 [Source:HGNC Symbol;Acc:HGNC:9386]	7	151556124	151877125	PRKAG2	protein_coding	233.545	-0.725228	-1.65316	0.150951	-4.80439	1.55225e-06	8.44609e-06
ENSG00000130382	ENSG00000130382.9	MLLT1 super elongation complex subunit [Source:HGNC Symbol;Acc:HGNC:7134]	19	6210381	6279975	MLLT1	protein_coding	400.345	-0.725262	-1.6532	0.123966	-5.85051	4.9007e-09	4.0052e-08
ENSG00000153140	ENSG00000153140.9	centrin 3 [Source:HGNC Symbol;Acc:HGNC:1868]	5	90392257	90409766	CETN3	protein_coding	62.5327	-0.725468	-1.65344	0.322948	-2.24639	0.0246787	0.0488619
ENSG00000257315	ENSG00000257315.3	zinc finger BED-type containing 6 [Source:HGNC Symbol;Acc:HGNC:33273]	1	203795714	203854999	ZBED6	protein_coding	2188.33	-0.72555	-1.65353	0.0706456	-10.2703	9.59332e-25	3.02428e-23
ENSG00000167642	ENSG00000167642.13	serine peptidase inhibitor, Kunitz type 2 [Source:HGNC Symbol;Acc:HGNC:11247]	19	38244035	38292615	SPINT2	protein_coding	310.443	-0.726639	-1.65478	0.139425	-5.21167	1.87153e-07	1.20173e-06
ENSG00000175221	ENSG00000175221.16	mediator complex subunit 16 [Source:HGNC Symbol;Acc:HGNC:17556]	19	867630	893218	MED16	protein_coding	341.508	-0.726901	-1.65508	0.127606	-5.69644	1.22332e-08	9.45753e-08
ENSG00000196584	ENSG00000196584.3	X-ray repair cross complementing 2 [Source:HGNC Symbol;Acc:HGNC:12829]	7	152644776	152676141	XRCC2	protein_coding	56.265	-0.727166	-1.65538	0.34311	-2.11934	0.0340619	0.0642049
ENSG00000148835	ENSG00000148835.12	TATA-box binding protein associated factor 5 [Source:HGNC Symbol;Acc:HGNC:11539]	10	103367966	103389065	TAF5	protein_coding	53.6847	-0.727703	-1.656	0.329558	-2.20812	0.027236	0.0531946
ENSG00000284934	ENSG00000284934.2	novel protein	12	122207662	122227534		protein_coding	29.06	-0.727714	-1.65601	0.513487	-1.4172	0.156424	0.225729
ENSG00000005075	ENSG00000005075.16	RNA polymerase II subunit J [Source:HGNC Symbol;Acc:HGNC:9197]	7	102473128	102478922	POLR2J	protein_coding	93.4499	-0.72814	-1.6565	0.250415	-2.90774	0.00364055	0.00937977
ENSG00000086619	ENSG00000086619.15	endoplasmic reticulum oxidoreductase 1 beta [Source:HGNC Symbol;Acc:HGNC:14355]	1	236214681	236282019	ERO1B	protein_coding	367.114	-0.728888	-1.65736	0.141653	-5.14559	2.6668e-07	1.66529e-06
ENSG00000161996	ENSG00000161996.19	WD repeat domain 90 [Source:HGNC Symbol;Acc:HGNC:26960]	16	649311	667833	WDR90	protein_coding	404.499	-0.729543	-1.65811	0.127523	-5.72087	1.05981e-08	8.27096e-08
ENSG00000179909	ENSG00000179909.16	zinc finger protein 154 [Source:HGNC Symbol;Acc:HGNC:12939]	19	57696275	57709204	ZNF154	protein_coding	602.179	-0.729907	-1.65853	0.0924947	-7.89134	2.9896e-15	4.81979e-14
ENSG00000121904	ENSG00000121904.19	CUB and Sushi multiple domains 2 [Source:HGNC Symbol;Acc:HGNC:19290]	1	33513998	34165842	CSMD2	protein_coding	107.836	-0.729933	-1.65856	0.238548	-3.0599	0.00221409	0.00606443
ENSG00000129911	ENSG00000129911.9	Kruppel like factor 16 [Source:HGNC Symbol;Acc:HGNC:16857]	19	1852399	1863579	KLF16	protein_coding	22.4573	-0.729985	-1.65862	0.432838	-1.68651	0.0916977	0.146214
ENSG00000183431	ENSG00000183431.12	splicing factor 3a subunit 3 [Source:HGNC Symbol;Acc:HGNC:10767]	1	37956975	37990075	SF3A3	protein_coding	368.083	-0.730589	-1.65932	0.118976	-6.14066	8.218e-10	7.49892e-09
ENSG00000082684	ENSG00000082684.16	semaphorin 5B [Source:HGNC Symbol;Acc:HGNC:10737]	3	122909082	123028605	SEMA5B	protein_coding	105.924	-0.730649	-1.65939	0.238648	-3.06162	0.00220146	0.00604054
ENSG00000119711	ENSG00000119711.13	aldehyde dehydrogenase 6 family member A1 [Source:HGNC Symbol;Acc:HGNC:7179]	14	74056847	74084492	ALDH6A1	protein_coding	269.966	-0.730708	-1.65945	0.141376	-5.16855	2.35913e-07	1.48478e-06
ENSG00000144741	ENSG00000144741.19	solute carrier family 25 member 26 [Source:HGNC Symbol;Acc:HGNC:20661]	3	66133610	66388116	SLC25A26	protein_coding	330.772	-0.731218	-1.66004	0.125936	-5.80626	6.38841e-09	5.15973e-08
ENSG00000166508	ENSG00000166508.18	minichromosome maintenance complex component 7 [Source:HGNC Symbol;Acc:HGNC:6950]	7	100092728	100101940	MCM7	protein_coding	301.723	-0.731418	-1.66027	0.183225	-3.99191	6.55431e-05	0.000256848
ENSG00000185046	ENSG00000185046.20	ankyrin repeat and sterile alpha motif domain containing 1B [Source:HGNC Symbol;Acc:HGNC:24600]	12	98726457	99984936	ANKS1B	protein_coding	226.324	-0.733122	-1.66223	0.179076	-4.09391	4.24163e-05	0.000172446
ENSG00000149948	ENSG00000149948.14	high mobility group AT-hook 2 [Source:HGNC Symbol;Acc:HGNC:5009]	12	65824460	65966291	HMGA2	protein_coding	17.5922	-0.733462	-1.66262	0.481949	-1.52187	0.128043	0.192099
ENSG00000114631	ENSG00000114631.11	podocalyxin like 2 [Source:HGNC Symbol;Acc:HGNC:17936]	3	127629185	127672802	PODXL2	protein_coding	47.1342	-0.734305	-1.6636	0.334402	-2.19587	0.0281009	0.054615
ENSG00000101204	ENSG00000101204.18	cholinergic receptor nicotinic alpha 4 subunit [Source:HGNC Symbol;Acc:HGNC:1958]	20	63343223	63378401	CHRNA4	protein_coding	26.9589	-0.734582	-1.66392	0.513571	-1.43034	0.15262	0.22096
ENSG00000226174	ENSG00000226174.7	testis expressed 22 [Source:HGNC Symbol;Acc:HGNC:40026]	14	105398538	105450106	TEX22	protein_coding	21.9069	-0.73571	-1.66522	0.491623	-1.49649	0.134526	0.200163
ENSG00000149541	ENSG00000149541.10	beta-1,3-glucuronyltransferase 3 [Source:HGNC Symbol;Acc:HGNC:923]	11	62615296	62622154	B3GAT3	protein_coding	94.9675	-0.735823	-1.66535	0.250533	-2.93703	0.00331376	0.00863489
ENSG00000092036	ENSG00000092036.19	HAUS augmin like complex subunit 4 [Source:HGNC Symbol;Acc:HGNC:20163]	14	22946228	22957161	HAUS4	protein_coding	131.879	-0.736422	-1.66604	0.202342	-3.6395	0.000273168	0.00092986
ENSG00000148411	ENSG00000148411.8	NACC family member 2 [Source:HGNC Symbol;Acc:HGNC:23846]	9	136006537	136095289	NACC2	protein_coding	342.381	-0.736745	-1.66641	0.16568	-4.44681	8.71555e-06	4.09422e-05
ENSG00000137507	ENSG00000137507.11	leucine rich repeat containing 32 [Source:HGNC Symbol;Acc:HGNC:4161]	11	76657524	76670747	LRRC32	protein_coding	104.556	-0.737404	-1.66717	0.24055	-3.06548	0.00217318	0.0059702
ENSG00000071242	ENSG00000071242.12	ribosomal protein S6 kinase A2 [Source:HGNC Symbol;Acc:HGNC:10431]	6	166409364	166906451	RPS6KA2	protein_coding	356.165	-0.737658	-1.66747	0.123932	-5.95214	2.64651e-09	2.24985e-08
ENSG00000147364	ENSG00000147364.17	F-box protein 25 [Source:HGNC Symbol;Acc:HGNC:13596]	8	406428	477967	FBXO25	protein_coding	404.798	-0.73784	-1.66768	0.11536	-6.39596	1.59537e-10	1.57986e-09
ENSG00000161381	ENSG00000161381.14	plexin domain containing 1 [Source:HGNC Symbol;Acc:HGNC:20945]	17	39063313	39154394	PLXDC1	protein_coding	247.899	-0.73867	-1.66864	0.153522	-4.8115	1.49802e-06	8.17092e-06
ENSG00000182405	ENSG00000182405.6	piggyBac transposable element derived 4 [Source:HGNC Symbol;Acc:HGNC:19401]	15	34102083	34108686	PGBD4	protein_coding	36.4274	-0.739148	-1.66919	0.362673	-2.03806	0.0415444	0.0759811
ENSG00000082438	ENSG00000082438.18	cordon-bleu WH2 repeat protein like 1 [Source:HGNC Symbol;Acc:HGNC:23571]	2	164653624	164843679	COBLL1	protein_coding	294.024	-0.73916	-1.6692	0.156356	-4.72742	2.27388e-06	1.20187e-05
ENSG00000198081	ENSG00000198081.11	zinc finger and BTB domain containing 14 [Source:HGNC Symbol;Acc:HGNC:12860]	18	5289019	5297053	ZBTB14	protein_coding	169.703	-0.73935	-1.66942	0.205414	-3.59932	0.000319052	0.00106711
ENSG00000119979	ENSG00000119979.18	DENN domain containing 10 [Source:HGNC Symbol;Acc:HGNC:31793]	10	119104086	119137984	DENND10	protein_coding	155.263	-0.739599	-1.66971	0.191377	-3.86463	0.00011126	0.000413833
ENSG00000158966	ENSG00000158966.16	cache domain containing 1 [Source:HGNC Symbol;Acc:HGNC:29314]	1	64470129	64693058	CACHD1	protein_coding	769.635	-0.740318	-1.67054	0.0841456	-8.79806	1.39197e-18	2.9747e-17
ENSG00000198542	ENSG00000198542.15	integrin subunit beta like 1 [Source:HGNC Symbol;Acc:HGNC:6164]	13	101452593	101720856	ITGBL1	protein_coding	64.0331	-0.740804	-1.67111	0.31642	-2.34121	0.0192215	0.0394489
ENSG00000203814	ENSG00000203814.7	H2B clustered histone 18 [Source:HGNC Symbol;Acc:HGNC:24700]	1	149782689	149812373	H2BC18	protein_coding	137.768	-0.741229	-1.6716	0.195822	-3.78523	0.000153567	0.00055609
ENSG00000182791	ENSG00000182791.5	coiled-coil domain containing 87 [Source:HGNC Symbol;Acc:HGNC:25579]	11	66590176	66593063	CCDC87	protein_coding	24.9912	-0.742301	-1.67284	0.420352	-1.7659	0.0774119	0.127595
ENSG00000184489	ENSG00000184489.13	protein tyrosine phosphatase 4A3 [Source:HGNC Symbol;Acc:HGNC:9636]	8	141391995	141432454	PTP4A3	protein_coding	186.442	-0.742853	-1.67348	0.17491	-4.24705	2.166e-05	9.3808e-05
ENSG00000183856	ENSG00000183856.11	IQ motif containing GTPase activating protein 3 [Source:HGNC Symbol;Acc:HGNC:20669]	1	156525405	156572604	IQGAP3	protein_coding	31.439	-0.743193	-1.67388	0.416656	-1.78371	0.0744713	0.123621
ENSG00000004809	ENSG00000004809.14	solute carrier family 22 member 16 [Source:HGNC Symbol;Acc:HGNC:20302]	6	110424687	110476641	SLC22A16	protein_coding	2.08058	-0.74345	-1.67417	0.440401	-1.68812	0.0913877	0.145795
ENSG00000117090	ENSG00000117090.16	signaling lymphocytic activation molecule family member 1 [Source:HGNC Symbol;Acc:HGNC:10903]	1	160608106	160647044	SLAMF1	protein_coding	2.08058	-0.74345	-1.67417	0.440401	-1.68812	0.0913877	0.145795
ENSG00000110536	ENSG00000110536.14	protein tyrosine phosphatase mitochondrial 1 [Source:HGNC Symbol;Acc:HGNC:26965]	11	47565430	47573461	PTPMT1	protein_coding	67.1961	-0.74446	-1.67535	0.358549	-2.07631	0.0378649	0.0701589
ENSG00000170889	ENSG00000170889.14	ribosomal protein S9 [Source:HGNC Symbol;Acc:HGNC:10442]	19	54200809	54249003	RPS9	protein_coding	944.59	-0.744884	-1.67584	0.0854567	-8.71651	2.869e-18	5.99149e-17
ENSG00000196353	ENSG00000196353.13	copine 4 [Source:HGNC Symbol;Acc:HGNC:2317]	3	131533555	132285410	CPNE4	protein_coding	34.6245	-0.744999	-1.67597	0.406169	-1.83421	0.0666227	0.112686
ENSG00000076351	ENSG00000076351.13	solute carrier family 46 member 1 [Source:HGNC Symbol;Acc:HGNC:30521]	17	28394642	28407197	SLC46A1	protein_coding	254.058	-0.745038	-1.67602	0.150335	-4.95584	7.20171e-07	4.15724e-06
ENSG00000123349	ENSG00000123349.15	prefoldin subunit 5 [Source:HGNC Symbol;Acc:HGNC:8869]	12	53295291	53299452	PFDN5	protein_coding	377.643	-0.745335	-1.67636	0.128939	-5.78052	7.44694e-09	5.9602e-08
ENSG00000175906	ENSG00000175906.5	ADP ribosylation factor like GTPase 4D [Source:HGNC Symbol;Acc:HGNC:656]	17	43398993	43401137	ARL4D	protein_coding	45.698	-0.745405	-1.67644	0.333712	-2.23368	0.0255045	0.0502595
ENSG00000172377	ENSG00000172377.3	olfactory receptor family 9 subfamily I member 1 [Source:HGNC Symbol;Acc:HGNC:14718]	11	58116742	58125530	OR9I1	protein_coding	2.09101	-0.745684	-1.67677	0.440833	-1.69153	0.0907348	0.14525
ENSG00000179626	ENSG00000179626.4	olfactory receptor family 6 subfamily C member 4 [Source:HGNC Symbol;Acc:HGNC:19632]	12	55549602	55555832	OR6C4	protein_coding	2.09101	-0.745684	-1.67677	0.440833	-1.69153	0.0907348	0.14525
ENSG00000188710	ENSG00000188710.3	pyroglutamylated RFamide peptide [Source:HGNC Symbol;Acc:HGNC:29982]	9	130892707	130896812	QRFP	protein_coding	2.09101	-0.745684	-1.67677	0.440833	-1.69153	0.0907348	0.14525
ENSG00000289258	ENSG00000289258.1	novel protein	10	86654518	86700020		protein_coding	2.09101	-0.745684	-1.67677	0.440833	-1.69153	0.0907348	0.14525
ENSG00000222036	ENSG00000222036.8	POTE ankyrin domain family member M [Source:HGNC Symbol;Acc:HGNC:37096]	14	18967434	19003752	POTEM	protein_coding	14.2339	-0.746286	-1.67747	0.511831	-1.45807	0.144821	0.212505
ENSG00000167553	ENSG00000167553.17	tubulin alpha 1c [Source:HGNC Symbol;Acc:HGNC:20768]	12	49188736	49274600	TUBA1C	protein_coding	391.059	-0.746485	-1.6777	0.118876	-6.27951	3.39653e-10	3.24032e-09
ENSG00000203697	ENSG00000203697.12	calpain 8 [Source:HGNC Symbol;Acc:HGNC:1485]	1	223538007	223665723	CAPN8	protein_coding	14.349	-0.746639	-1.67788	0.493927	-1.51164	0.130625	0.195082
ENSG00000125872	ENSG00000125872.8	leucine rich repeat neuronal 4 [Source:HGNC Symbol;Acc:HGNC:16208]	20	6040546	6054060	LRRN4	protein_coding	33.5134	-0.746666	-1.67791	0.386602	-1.93135	0.0534394	0.0939117
ENSG00000060982	ENSG00000060982.15	branched chain amino acid transaminase 1 [Source:HGNC Symbol;Acc:HGNC:976]	12	24810024	24949101	BCAT1	protein_coding	448.02	-0.746887	-1.67817	0.123489	-6.0482	1.46472e-09	1.29547e-08
ENSG00000184995	ENSG00000184995.7	interferon epsilon [Source:HGNC Symbol;Acc:HGNC:18163]	9	21480839	21482313	IFNE	protein_coding	8.37403	-0.747448	-1.67882	0.542651	-1.3774	0.168388	0.238789
ENSG00000172059	ENSG00000172059.11	Kruppel like factor 11 [Source:HGNC Symbol;Acc:HGNC:11811]	2	10042849	10054836	KLF11	protein_coding	371.847	-0.74776	-1.67918	0.119879	-6.23763	4.4426e-10	4.18823e-09
ENSG00000147905	ENSG00000147905.18	zinc finger CCHC-type containing 7 [Source:HGNC Symbol;Acc:HGNC:26209]	9	37120574	37358149	ZCCHC7	protein_coding	294.736	-0.747794	-1.67922	0.134372	-5.56509	2.62016e-08	1.94077e-07
ENSG00000038274	ENSG00000038274.18	methionine adenosyltransferase 2B [Source:HGNC Symbol;Acc:HGNC:6905]	5	163503114	163519558	MAT2B	protein_coding	681.878	-0.747939	-1.67939	0.0889984	-8.40396	4.31661e-17	8.142e-16
ENSG00000119725	ENSG00000119725.21	zinc finger protein 410 [Source:HGNC Symbol;Acc:HGNC:20144]	14	73886617	73932521	ZNF410	protein_coding	310.235	-0.747951	-1.67941	0.152263	-4.91224	9.00402e-07	5.10943e-06
ENSG00000168936	ENSG00000168936.11	transmembrane protein 129, E3 ubiquitin ligase [Source:HGNC Symbol;Acc:HGNC:25137]	4	1715952	1721358	TMEM129	protein_coding	222.837	-0.747968	-1.67943	0.155282	-4.81685	1.45841e-06	7.96539e-06
ENSG00000131653	ENSG00000131653.13	TNF receptor associated factor 7 [Source:HGNC Symbol;Acc:HGNC:20456]	16	2155698	2178129	TRAF7	protein_coding	142.894	-0.748316	-1.67983	0.208438	-3.59011	0.00033054	0.00110063
ENSG00000186889	ENSG00000186889.10	transmembrane protein 17 [Source:HGNC Symbol;Acc:HGNC:26623]	2	62500218	62511894	TMEM17	protein_coding	28.2593	-0.748333	-1.67985	0.402369	-1.85982	0.0629116	0.107341
ENSG00000104442	ENSG00000104442.10	armadillo repeat containing 1 [Source:HGNC Symbol;Acc:HGNC:17684]	8	65602458	65634217	ARMC1	protein_coding	247.257	-0.749191	-1.68085	0.170795	-4.38649	1.15194e-05	5.27323e-05
ENSG00000116688	ENSG00000116688.18	mitofusin 2 [Source:HGNC Symbol;Acc:HGNC:16877]	1	11980181	12015211	MFN2	protein_coding	600.538	-0.749424	-1.68112	0.113177	-6.62171	3.55079e-11	3.79902e-10
ENSG00000151929	ENSG00000151929.10	BAG cochaperone 3 [Source:HGNC Symbol;Acc:HGNC:939]	10	119651380	119677819	BAG3	protein_coding	107.256	-0.749465	-1.68117	0.256867	-2.91772	0.00352602	0.00911886
ENSG00000148296	ENSG00000148296.7	surfeit 6 [Source:HGNC Symbol;Acc:HGNC:11478]	9	133328776	133336188	SURF6	protein_coding	216.687	-0.750424	-1.68229	0.156189	-4.80458	1.55076e-06	8.44001e-06
ENSG00000115207	ENSG00000115207.15	general transcription factor IIIC subunit 2 [Source:HGNC Symbol;Acc:HGNC:4665]	2	27325849	27356999	GTF3C2	protein_coding	453.513	-0.750857	-1.68279	0.112592	-6.66884	2.57834e-11	2.80837e-10
ENSG00000196381	ENSG00000196381.11	zinc finger protein 781 [Source:HGNC Symbol;Acc:HGNC:26745]	19	37667751	37692315	ZNF781	protein_coding	80.7748	-0.751267	-1.68327	0.258533	-2.90588	0.00366216	0.00942858
ENSG00000125651	ENSG00000125651.14	general transcription factor IIF subunit 1 [Source:HGNC Symbol;Acc:HGNC:4652]	19	6379572	6393981	GTF2F1	protein_coding	185.159	-0.751569	-1.68362	0.190326	-3.94885	7.85283e-05	0.000302277
ENSG00000138617	ENSG00000138617.16	poly(ADP-ribose) polymerase family member 16 [Source:HGNC Symbol;Acc:HGNC:26040]	15	65234460	65300618	PARP16	protein_coding	190.612	-0.752278	-1.68445	0.172934	-4.35009	1.36082e-05	6.1453e-05
ENSG00000197442	ENSG00000197442.10	mitogen-activated protein kinase kinase kinase 5 [Source:HGNC Symbol;Acc:HGNC:6857]	6	136557046	136792477	MAP3K5	protein_coding	863.559	-0.752649	-1.68488	0.0837554	-8.98628	2.55746e-19	5.80637e-18
ENSG00000187105	ENSG00000187105.9	HEAT repeat containing 4 [Source:HGNC Symbol;Acc:HGNC:16761]	14	73478484	73558947	HEATR4	protein_coding	24.8961	-0.753007	-1.6853	0.42807	-1.75908	0.0785646	0.129194
ENSG00000141837	ENSG00000141837.22	calcium voltage-gated channel subunit alpha1 A [Source:HGNC Symbol;Acc:HGNC:1388]	19	13206442	13633025	CACNA1A	protein_coding	153.774	-0.753011	-1.68531	0.193638	-3.88876	0.00010076	0.000378032
ENSG00000260230	ENSG00000260230.5	ferric chelate reductase 1 like [Source:HGNC Symbol;Acc:HGNC:1362]	9	109130293	109167249	FRRS1L	protein_coding	848.842	-0.753186	-1.68551	0.084603	-8.90259	5.45579e-19	1.2012e-17
ENSG00000141574	ENSG00000141574.8	secreted and transmembrane 1 [Source:HGNC Symbol;Acc:HGNC:10707]	17	82321024	82334074	SECTM1	protein_coding	46.2535	-0.753401	-1.68576	0.330184	-2.28176	0.0225035	0.0452943
ENSG00000142733	ENSG00000142733.17	mitogen-activated protein kinase kinase kinase 6 [Source:HGNC Symbol;Acc:HGNC:6858]	1	27354067	27366961	MAP3K6	protein_coding	53.2597	-0.753452	-1.68582	0.348823	-2.15998	0.0307742	0.0589268
ENSG00000085415	ENSG00000085415.16	SEH1 like nucleoporin [Source:HGNC Symbol;Acc:HGNC:30379]	18	12947133	12987536	SEH1L	protein_coding	356.719	-0.75354	-1.68593	0.120316	-6.26304	3.77553e-10	3.58255e-09
ENSG00000137876	ENSG00000137876.11	ribosomal L24 domain containing 1 [Source:HGNC Symbol;Acc:HGNC:18479]	15	55180806	55197049	RSL24D1	protein_coding	444.352	-0.753636	-1.68604	0.116075	-6.49266	8.43343e-11	8.56038e-10
ENSG00000206052	ENSG00000206052.11	docking protein 6 [Source:HGNC Symbol;Acc:HGNC:28301]	18	69400888	69849087	DOK6	protein_coding	136.694	-0.753855	-1.68629	0.200995	-3.75062	0.000176399	0.000629737
ENSG00000140497	ENSG00000140497.16	secretory carrier membrane protein 2 [Source:HGNC Symbol;Acc:HGNC:10564]	15	74843730	74873365	SCAMP2	protein_coding	298.185	-0.753975	-1.68643	0.132006	-5.71168	1.11867e-08	8.70287e-08
ENSG00000171724	ENSG00000171724.3	vesicle amine transport 1 like [Source:HGNC Symbol;Acc:HGNC:29315]	16	77788564	77980107	VAT1L	protein_coding	26.1982	-0.754303	-1.68682	0.42701	-1.76648	0.0773156	0.127462
ENSG00000172663	ENSG00000172663.9	transmembrane protein 134 [Source:HGNC Symbol;Acc:HGNC:26142]	11	67461710	67469272	TMEM134	protein_coding	100.711	-0.754329	-1.68685	0.228775	-3.29725	0.000976361	0.00292165
ENSG00000182318	ENSG00000182318.6	zinc finger and SCAN domain containing 22 [Source:HGNC Symbol;Acc:HGNC:4929]	19	58326994	58342332	ZSCAN22	protein_coding	44.2524	-0.754364	-1.68689	0.335917	-2.24569	0.024724	0.048932
ENSG00000143819	ENSG00000143819.13	epoxide hydrolase 1 [Source:HGNC Symbol;Acc:HGNC:3401]	1	225810124	225845563	EPHX1	protein_coding	521.403	-0.75514	-1.68779	0.121669	-6.20652	5.417e-10	5.05866e-09
ENSG00000171408	ENSG00000171408.14	phosphodiesterase 7B [Source:HGNC Symbol;Acc:HGNC:8792]	6	135851701	136195574	PDE7B	protein_coding	225.283	-0.75579	-1.68856	0.162087	-4.66286	3.11851e-06	1.60112e-05
ENSG00000154781	ENSG00000154781.17	coiled-coil domain containing 174 [Source:HGNC Symbol;Acc:HGNC:28033]	3	14651762	14672659	CCDC174	protein_coding	193.786	-0.755863	-1.68864	0.1734	-4.35907	1.30617e-05	5.91253e-05
ENSG00000124766	ENSG00000124766.7	SRY-box transcription factor 4 [Source:HGNC Symbol;Acc:HGNC:11200]	6	21593751	21598619	SOX4	protein_coding	869.132	-0.755915	-1.6887	0.086875	-8.70118	3.28453e-18	6.81327e-17
ENSG00000176182	ENSG00000176182.6	Myb related transcription factor, partner of profilin [Source:HGNC Symbol;Acc:HGNC:20178]	19	45890023	45902613	MYPOP	protein_coding	34.6517	-0.75607	-1.68888	0.417932	-1.80907	0.0704395	0.118181
ENSG00000161013	ENSG00000161013.17	alpha-1,3-mannosyl-glycoprotein 4-beta-N-acetylglucosaminyltransferase B [Source:HGNC Symbol;Acc:HGNC:7048]	5	179797597	179806952	MGAT4B	protein_coding	227.027	-0.756078	-1.68889	0.160721	-4.7043	2.54743e-06	1.33364e-05
ENSG00000171388	ENSG00000171388.12	apelin [Source:HGNC Symbol;Acc:HGNC:16665]	X	129645259	129654956	APLN	protein_coding	38.8381	-0.756355	-1.68922	0.429612	-1.76055	0.0783141	0.128842
ENSG00000173221	ENSG00000173221.14	glutaredoxin [Source:HGNC Symbol;Acc:HGNC:4330]	5	95751319	95822726	GLRX	protein_coding	88.104	-0.756399	-1.68927	0.244675	-3.09145	0.00199185	0.00551708
ENSG00000150687	ENSG00000150687.12	serine protease 23 [Source:HGNC Symbol;Acc:HGNC:14370]	11	86791059	86952910	PRSS23	protein_coding	339.346	-0.756485	-1.68937	0.133578	-5.66325	1.4853e-08	1.13411e-07
ENSG00000170370	ENSG00000170370.12	empty spiracles homeobox 2 [Source:HGNC Symbol;Acc:HGNC:3341]	10	117542445	117549546	EMX2	protein_coding	215.639	-0.756532	-1.68942	0.160091	-4.72564	2.29388e-06	1.21167e-05
ENSG00000173950	ENSG00000173950.16	xyloside xylosyltransferase 1 [Source:HGNC Symbol;Acc:HGNC:26639]	3	195068284	195271159	XXYLT1	protein_coding	67.7779	-0.756774	-1.68971	0.302825	-2.49905	0.0124527	0.0273366
ENSG00000168159	ENSG00000168159.15	ring finger protein 187 [Source:HGNC Symbol;Acc:HGNC:27146]	1	228487382	228499899	RNF187	protein_coding	468.929	-0.757365	-1.6904	0.107645	-7.03575	1.98197e-12	2.4414e-11
ENSG00000104660	ENSG00000104660.19	leptin receptor overlapping transcript like 1 [Source:HGNC Symbol;Acc:HGNC:6555]	8	30095408	30177208	LEPROTL1	protein_coding	271.935	-0.757494	-1.69055	0.138264	-5.4786	4.28694e-08	3.08308e-07
ENSG00000151353	ENSG00000151353.15	transmembrane protein 18 [Source:HGNC Symbol;Acc:HGNC:25257]	2	663877	677406	TMEM18	protein_coding	271.892	-0.757604	-1.69068	0.140701	-5.38449	7.26484e-08	5.01487e-07
ENSG00000248333	ENSG00000248333.9	cyclin dependent kinase 11B [Source:HGNC Symbol;Acc:HGNC:1729]	1	1635225	1659012	CDK11B	protein_coding	155.609	-0.757755	-1.69086	0.189423	-4.00034	6.32527e-05	0.000248266
ENSG00000180616	ENSG00000180616.9	somatostatin receptor 2 [Source:HGNC Symbol;Acc:HGNC:11331]	17	73165010	73176633	SSTR2	protein_coding	5.66143	-0.757768	-1.69087	0.55757	-1.35905	0.174129	0.245118
ENSG00000205978	ENSG00000205978.6	NYN domain and retroviral integrase containing [Source:HGNC Symbol;Acc:HGNC:20165]	14	24399003	24419283	NYNRIN	protein_coding	1840.99	-0.758104	-1.69127	0.0573113	-13.2278	6.06125e-40	3.92664e-38
ENSG00000182022	ENSG00000182022.18	carbohydrate sulfotransferase 15 [Source:HGNC Symbol;Acc:HGNC:18137]	10	124007668	124093598	CHST15	protein_coding	303.879	-0.758369	-1.69158	0.151459	-5.0071	5.52553e-07	3.28072e-06
ENSG00000204922	ENSG00000204922.5	ubiquinol-cytochrome c reductase complex assembly factor 3 [Source:HGNC Symbol;Acc:HGNC:34399]	11	62670273	62673686	UQCC3	protein_coding	24.1049	-0.759145	-1.69249	0.433587	-1.75085	0.0799721	0.131116
ENSG00000160282	ENSG00000160282.15	formimidoyltransferase cyclodeaminase [Source:HGNC Symbol;Acc:HGNC:3974]	21	46136160	46155579	FTCD	protein_coding	95.6896	-0.759281	-1.69265	0.461217	-1.64626	0.0997112	0.156601
ENSG00000198948	ENSG00000198948.12	microfibril associated protein 3 like [Source:HGNC Symbol;Acc:HGNC:29083]	4	169986597	170033031	MFAP3L	protein_coding	51.989	-0.759305	-1.69268	0.324053	-2.34315	0.0191216	0.0392667
ENSG00000121210	ENSG00000121210.16	transmembrane 131 like [Source:HGNC Symbol;Acc:HGNC:29146]	4	153466346	153636711	TMEM131L	protein_coding	271.715	-0.759387	-1.69277	0.140688	-5.39765	6.752e-08	4.68569e-07
ENSG00000167984	ENSG00000167984.18	NLR family CARD domain containing 3 [Source:HGNC Symbol;Acc:HGNC:29889]	16	3539033	3577403	NLRC3	protein_coding	28.9654	-0.759443	-1.69284	0.475517	-1.59709	0.110246	0.170233
ENSG00000075426	ENSG00000075426.12	FOS like 2, AP-1 transcription factor subunit [Source:HGNC Symbol;Acc:HGNC:3798]	2	28392448	28417317	FOSL2	protein_coding	735.096	-0.759604	-1.69303	0.0837714	-9.06758	1.2169e-19	2.85078e-18
ENSG00000175352	ENSG00000175352.12	nuclear receptor interacting protein 3 [Source:HGNC Symbol;Acc:HGNC:1167]	11	8965682	9005288	NRIP3	protein_coding	51.342	-0.759625	-1.69305	0.336233	-2.25922	0.0238695	0.047545
ENSG00000129810	ENSG00000129810.15	shugoshin 1 [Source:HGNC Symbol;Acc:HGNC:25088]	3	20160593	20186206	SGO1	protein_coding	60.7136	-0.76095	-1.69461	0.291298	-2.61227	0.00899436	0.0205791
ENSG00000143748	ENSG00000143748.18	nuclear VCP like [Source:HGNC Symbol;Acc:HGNC:8070]	1	224227334	224330189	NVL	protein_coding	186.2	-0.761074	-1.69475	0.186148	-4.08854	4.34099e-05	0.000175965
ENSG00000126254	ENSG00000126254.12	RNA binding motif protein 42 [Source:HGNC Symbol;Acc:HGNC:28117]	19	35629030	35637686	RBM42	protein_coding	89.9341	-0.761874	-1.69569	0.24222	-3.14539	0.00165868	0.00468418
ENSG00000176014	ENSG00000176014.13	tubulin beta 6 class V [Source:HGNC Symbol;Acc:HGNC:20776]	18	12307669	12344320	TUBB6	protein_coding	106.295	-0.762272	-1.69616	0.240969	-3.16336	0.00155957	0.00443203
ENSG00000144182	ENSG00000144182.17	lipoyltransferase 1 [Source:HGNC Symbol;Acc:HGNC:29569]	2	99154955	99163157	LIPT1	protein_coding	58.5394	-0.76336	-1.69744	0.313933	-2.4316	0.0150321	0.0321772
ENSG00000128917	ENSG00000128917.8	delta like canonical Notch ligand 4 [Source:HGNC Symbol;Acc:HGNC:2910]	15	40929340	40939073	DLL4	protein_coding	66.5451	-0.763874	-1.69804	0.287243	-2.65932	0.00782974	0.0182933
ENSG00000101189	ENSG00000101189.7	MRG domain binding protein [Source:HGNC Symbol;Acc:HGNC:15866]	20	62796473	62801729	MRGBP	protein_coding	78.4741	-0.764897	-1.69925	0.262617	-2.91259	0.00358442	0.00924669
ENSG00000166452	ENSG00000166452.12	A-kinase interacting protein 1 [Source:HGNC Symbol;Acc:HGNC:1170]	11	8911139	8920084	AKIP1	protein_coding	111.716	-0.765102	-1.69949	0.219719	-3.48218	0.000497353	0.00158895
ENSG00000174132	ENSG00000174132.9	family with sequence similarity 174 member A [Source:HGNC Symbol;Acc:HGNC:24943]	5	100535374	100586741	FAM174A	protein_coding	33.4477	-0.766193	-1.70078	0.383885	-1.99589	0.0459458	0.0826984
ENSG00000148925	ENSG00000148925.11	BTB domain containing 10 [Source:HGNC Symbol;Acc:HGNC:21445]	11	13388008	13463297	BTBD10	protein_coding	201.833	-0.767002	-1.70173	0.163267	-4.69784	2.62922e-06	1.37326e-05
ENSG00000140950	ENSG00000140950.16	MTOR associated protein, eak-7 homolog [Source:HGNC Symbol;Acc:HGNC:29325]	16	84476355	84554033	MEAK7	protein_coding	270.684	-0.76705	-1.70179	0.138348	-5.54437	2.9502e-08	2.169e-07
ENSG00000008324	ENSG00000008324.12	SS18 like 2 [Source:HGNC Symbol;Acc:HGNC:15593]	3	42581840	42596934	SS18L2	protein_coding	20.6236	-0.767834	-1.70271	0.481782	-1.59374	0.110995	0.17098
ENSG00000197771	ENSG00000197771.13	minichromosome maintenance complex binding protein [Source:HGNC Symbol;Acc:HGNC:25782]	10	119829404	119892556	MCMBP	protein_coding	374.577	-0.768451	-1.70344	0.132693	-5.79121	6.98829e-09	5.60762e-08
ENSG00000179583	ENSG00000179583.21	class II major histocompatibility complex transactivator [Source:HGNC Symbol;Acc:HGNC:7067]	16	10866222	10943021	CIITA	protein_coding	272.495	-0.769328	-1.70448	0.144711	-5.3163	1.05901e-07	7.11767e-07
ENSG00000107821	ENSG00000107821.15	Kazal type serine peptidase inhibitor domain 1 [Source:HGNC Symbol;Acc:HGNC:25460]	10	101061989	101068131	KAZALD1	protein_coding	14.8979	-0.769845	-1.70509	0.485711	-1.58499	0.112969	0.173283
ENSG00000166341	ENSG00000166341.9	dachsous cadherin-related 1 [Source:HGNC Symbol;Acc:HGNC:13681]	11	6621330	6655809	DCHS1	protein_coding	1501.4	-0.77001	-1.70528	0.0596244	-12.9143	3.73594e-38	2.23858e-36
ENSG00000204371	ENSG00000204371.11	euchromatic histone lysine methyltransferase 2 [Source:HGNC Symbol;Acc:HGNC:14129]	6	31879759	31897687	EHMT2	protein_coding	373.126	-0.770327	-1.70566	0.121803	-6.32439	2.5423e-10	2.45759e-09
ENSG00000112182	ENSG00000112182.16	BTB domain and CNC homolog 2 [Source:HGNC Symbol;Acc:HGNC:14078]	6	89926528	90296843	BACH2	protein_coding	240.448	-0.770508	-1.70587	0.153929	-5.00559	5.569e-07	3.30494e-06
ENSG00000102984	ENSG00000102984.15	zinc finger protein 821 [Source:HGNC Symbol;Acc:HGNC:28043]	16	71859680	71895336	ZNF821	protein_coding	52.6414	-0.770814	-1.70623	0.311666	-2.47321	0.0133906	0.0290429
ENSG00000163281	ENSG00000163281.12	glucosamine-6-phosphate deaminase 2 [Source:HGNC Symbol;Acc:HGNC:21526]	4	44682200	44726588	GNPDA2	protein_coding	177.271	-0.770879	-1.70631	0.2014	-3.82761	0.000129396	0.00047531
ENSG00000169446	ENSG00000169446.6	membrane magnesium transporter 1 [Source:HGNC Symbol;Acc:HGNC:28100]	X	135960588	135974029	MMGT1	protein_coding	327.802	-0.771808	-1.70741	0.126082	-6.12147	9.2716e-10	8.40764e-09
ENSG00000136819	ENSG00000136819.15	chromosome 9 open reading frame 78 [Source:HGNC Symbol;Acc:HGNC:24932]	9	129827290	129835863	C9orf78	protein_coding	194.272	-0.771856	-1.70747	0.178729	-4.31859	1.57031e-05	7.01199e-05
ENSG00000169255	ENSG00000169255.15	beta-1,3-N-acetylgalactosaminyltransferase 1 (globoside blood group) [Source:HGNC Symbol;Acc:HGNC:918]	3	161083883	161105411	B3GALNT1	protein_coding	276.543	-0.771922	-1.70754	0.149405	-5.16663	2.38348e-07	1.49858e-06
ENSG00000142168	ENSG00000142168.15	superoxide dismutase 1 [Source:HGNC Symbol;Acc:HGNC:11179]	21	31659666	31668931	SOD1	protein_coding	435.024	-0.771933	-1.70756	0.110294	-6.99888	2.5801e-12	3.12409e-11
ENSG00000184497	ENSG00000184497.13	transmembrane protein 255B [Source:HGNC Symbol;Acc:HGNC:28297]	13	113759226	113816995	TMEM255B	protein_coding	31.4465	-0.77205	-1.70769	0.387534	-1.99221	0.0463477	0.0833127
ENSG00000134516	ENSG00000134516.20	dedicator of cytokinesis 2 [Source:HGNC Symbol;Acc:HGNC:2988]	5	169637268	170083382	DOCK2	protein_coding	159.428	-0.772453	-1.70817	0.202158	-3.82104	0.000132892	0.000487211
ENSG00000168439	ENSG00000168439.17	stress induced phosphoprotein 1 [Source:HGNC Symbol;Acc:HGNC:11387]	11	64185272	64204543	STIP1	protein_coding	387.702	-0.774721	-1.71086	0.11843	-6.54162	6.08566e-11	6.29343e-10
ENSG00000143333	ENSG00000143333.7	regulator of G protein signaling 16 [Source:HGNC Symbol;Acc:HGNC:9997]	1	182598623	182604389	RGS16	protein_coding	26.4913	-0.77498	-1.71117	0.435556	-1.77929	0.0751924	0.124667
ENSG00000104714	ENSG00000104714.14	glutamate rich 1 [Source:HGNC Symbol;Acc:HGNC:27234]	8	614746	738106	ERICH1	protein_coding	198.719	-0.77508	-1.71129	0.189848	-4.08263	4.4528e-05	0.000179878
ENSG00000132749	ENSG00000132749.11	testis expressed metallothionein like protein [Source:HGNC Symbol;Acc:HGNC:7446]	11	68707440	68751520	TESMIN	protein_coding	16.2028	-0.775439	-1.71171	0.479111	-1.61849	0.105556	0.164229
ENSG00000047056	ENSG00000047056.17	WD repeat domain 37 [Source:HGNC Symbol;Acc:HGNC:31406]	10	1049538	1132384	WDR37	protein_coding	265.235	-0.776647	-1.71314	0.145208	-5.34853	8.86737e-08	6.02198e-07
ENSG00000104626	ENSG00000104626.15	exoribonuclease 1 [Source:HGNC Symbol;Acc:HGNC:23994]	8	9002147	9116746	ERI1	protein_coding	145.055	-0.77757	-1.71424	0.20597	-3.77516	0.000159905	0.000576006
ENSG00000171475	ENSG00000171475.14	WAS/WASL interacting protein family member 2 [Source:HGNC Symbol;Acc:HGNC:30923]	17	40219304	40284136	WIPF2	protein_coding	499.927	-0.777587	-1.71426	0.107235	-7.25121	4.13057e-13	5.50158e-12
ENSG00000110841	ENSG00000110841.14	PPFIA binding protein 1 [Source:HGNC Symbol;Acc:HGNC:9249]	12	27523431	27695564	PPFIBP1	protein_coding	1287.38	-0.777733	-1.71443	0.0793807	-9.79751	1.154e-22	3.23786e-21
ENSG00000103671	ENSG00000103671.10	thyroid hormone receptor interactor 4 [Source:HGNC Symbol;Acc:HGNC:12310]	15	64387748	64455303	TRIP4	protein_coding	87.7442	-0.777951	-1.71469	0.2747	-2.832	0.00462572	0.0115746
ENSG00000177427	ENSG00000177427.13	mitochondrial elongation factor 2 [Source:HGNC Symbol;Acc:HGNC:17920]	17	18260597	18266552	MIEF2	protein_coding	88.7765	-0.777953	-1.7147	0.275548	-2.82329	0.00475331	0.0118663
ENSG00000161654	ENSG00000161654.10	LSM12 homolog [Source:HGNC Symbol;Acc:HGNC:26407]	17	44034328	44067619	LSM12	protein_coding	151.68	-0.778229	-1.71502	0.202602	-3.84117	0.000122448	0.000451868
ENSG00000141404	ENSG00000141404.17	G protein subunit alpha L [Source:HGNC Symbol;Acc:HGNC:4388]	18	11689264	11885685	GNAL	protein_coding	135.726	-0.778616	-1.71548	0.215219	-3.61778	0.000297146	0.00100403
ENSG00000161888	ENSG00000161888.12	SPC24 component of NDC80 kinetochore complex [Source:HGNC Symbol;Acc:HGNC:26913]	19	11131520	11155807	SPC24	protein_coding	14.2102	-0.779529	-1.71657	0.493447	-1.57976	0.114162	0.174889
ENSG00000175697	ENSG00000175697.11	G protein-coupled receptor 156 [Source:HGNC Symbol;Acc:HGNC:20844]	3	120164645	120285222	GPR156	protein_coding	39.8677	-0.779987	-1.71712	0.373519	-2.08821	0.0367787	0.0685054
ENSG00000105258	ENSG00000105258.9	RNA polymerase II subunit I [Source:HGNC Symbol;Acc:HGNC:9196]	19	36113709	36115213	POLR2I	protein_coding	41.264	-0.780283	-1.71747	0.352903	-2.21104	0.027033	0.0529344
ENSG00000133398	ENSG00000133398.4	mediator complex subunit 10 [Source:HGNC Symbol;Acc:HGNC:28760]	5	6371874	6378571	MED10	protein_coding	72.0873	-0.781159	-1.71851	0.305671	-2.55556	0.0106018	0.0237457
ENSG00000160753	ENSG00000160753.17	RUN and SH3 domain containing 1 [Source:HGNC Symbol;Acc:HGNC:17153]	1	155320894	155331114	RUSC1	protein_coding	182.606	-0.781306	-1.71869	0.170795	-4.57453	4.77287e-06	2.37368e-05
ENSG00000164654	ENSG00000164654.16	meiosis regulator for oocyte development [Source:HGNC Symbol;Acc:HGNC:21905]	7	7566875	7608932	MIOS	protein_coding	266.706	-0.783539	-1.72135	0.162631	-4.81789	1.45085e-06	7.92759e-06
ENSG00000146530	ENSG00000146530.15	von Willebrand factor D and EGF domains [Source:HGNC Symbol;Acc:HGNC:21897]	7	12330885	12403941	VWDE	protein_coding	41.2118	-0.783676	-1.72151	0.345104	-2.27084	0.0231564	0.0464198
ENSG00000206535	ENSG00000206535.8	leukemia NUP98 fusion partner 1 [Source:HGNC Symbol;Acc:HGNC:28014]	3	100401532	100456319	LNP1	protein_coding	33.752	-0.783892	-1.72177	0.41522	-1.8879	0.0590399	0.101505
ENSG00000005884	ENSG00000005884.18	integrin subunit alpha 3 [Source:HGNC Symbol;Acc:HGNC:6139]	17	50055968	50090481	ITGA3	protein_coding	355.963	-0.78413	-1.72205	0.130705	-5.99924	1.98238e-09	1.71651e-08
ENSG00000120802	ENSG00000120802.14	thymopoietin [Source:HGNC Symbol;Acc:HGNC:11875]	12	98515579	98550351	TMPO	protein_coding	731.713	-0.784255	-1.7222	0.104961	-7.47188	7.90576e-14	1.12633e-12
ENSG00000197971	ENSG00000197971.16	myelin basic protein [Source:HGNC Symbol;Acc:HGNC:6925]	18	76978827	77133683	MBP	protein_coding	303.5	-0.784504	-1.7225	0.134128	-5.84894	4.94723e-09	4.0419e-08
ENSG00000164284	ENSG00000164284.15	GrpE like 2, mitochondrial [Source:HGNC Symbol;Acc:HGNC:21060]	5	149345430	149354583	GRPEL2	protein_coding	246.149	-0.784572	-1.72258	0.14934	-5.25359	1.49161e-07	9.76014e-07
ENSG00000010319	ENSG00000010319.7	semaphorin 3G [Source:HGNC Symbol;Acc:HGNC:30400]	3	52433035	52445103	SEMA3G	protein_coding	42.8299	-0.784751	-1.72279	0.38432	-2.04192	0.0411596	0.0753441
ENSG00000148300	ENSG00000148300.12	REX4 homolog, 3'-5' exonuclease [Source:HGNC Symbol;Acc:HGNC:12820]	9	133406059	133418096	REXO4	protein_coding	124.159	-0.784894	-1.72297	0.245052	-3.20297	0.00136016	0.0039168
ENSG00000129932	ENSG00000129932.10	deoxyhypusine hydroxylase [Source:HGNC Symbol;Acc:HGNC:28662]	19	3490821	3500674	DOHH	protein_coding	23.6285	-0.785327	-1.72348	0.466032	-1.68514	0.0919624	0.146598
ENSG00000102172	ENSG00000102172.16	spermine synthase [Source:HGNC Symbol;Acc:HGNC:11123]	X	21940709	21994837	SMS	protein_coding	433.554	-0.785614	-1.72383	0.11273	-6.96901	3.19175e-12	3.8213e-11
ENSG00000164124	ENSG00000164124.11	transmembrane protein 144 [Source:HGNC Symbol;Acc:HGNC:25633]	4	158201604	158255416	TMEM144	protein_coding	262.172	-0.785779	-1.72402	0.147478	-5.32811	9.9239e-08	6.69721e-07
ENSG00000116691	ENSG00000116691.11	migration and invasion inhibitory protein [Source:HGNC Symbol;Acc:HGNC:25715]	1	12019466	12032045	MIIP	protein_coding	66.7431	-0.7858	-1.72405	0.302632	-2.59655	0.00941639	0.0214357
ENSG00000186026	ENSG00000186026.7	zinc finger protein 284 [Source:HGNC Symbol;Acc:HGNC:13078]	19	44072159	44089613	ZNF284	protein_coding	107.8	-0.785822	-1.72407	0.220824	-3.55858	0.00037286	0.00122506
ENSG00000173531	ENSG00000173531.16	macrophage stimulating 1 [Source:HGNC Symbol;Acc:HGNC:7380]	3	49683947	49689501	MST1	protein_coding	107.191	-0.786189	-1.72451	0.227147	-3.46115	0.000537873	0.00170607
ENSG00000101670	ENSG00000101670.12	lipase G, endothelial type [Source:HGNC Symbol;Acc:HGNC:6623]	18	49560699	49599185	LIPG	protein_coding	76.7736	-0.786546	-1.72494	0.261099	-3.01245	0.0025915	0.00696706
ENSG00000136546	ENSG00000136546.17	sodium voltage-gated channel alpha subunit 7 [Source:HGNC Symbol;Acc:HGNC:10594]	2	166403573	166611482	SCN7A	protein_coding	928.021	-0.786657	-1.72507	0.0742868	-10.5895	3.33502e-26	1.12748e-24
ENSG00000154114	ENSG00000154114.13	tubulin folding cofactor E like [Source:HGNC Symbol;Acc:HGNC:28115]	11	121024072	121090776	TBCEL	protein_coding	630.518	-0.786947	-1.72542	0.0923997	-8.51677	1.6407e-17	3.21221e-16
ENSG00000176723	ENSG00000176723.10	zinc finger protein 843 [Source:HGNC Symbol;Acc:HGNC:28710]	16	31432593	31443160	ZNF843	protein_coding	41.848	-0.787204	-1.72573	0.3517	-2.23828	0.0252029	0.0497841
ENSG00000105287	ENSG00000105287.13	protein kinase D2 [Source:HGNC Symbol;Acc:HGNC:17293]	19	46674275	46717127	PRKD2	protein_coding	357.282	-0.787779	-1.72642	0.12269	-6.42088	1.35487e-10	1.35088e-09
ENSG00000213214	ENSG00000213214.6	Rho guanine nucleotide exchange factor 35 [Source:HGNC Symbol;Acc:HGNC:33846]	7	144186083	144195879	ARHGEF35	protein_coding	29.2391	-0.788812	-1.72765	0.399208	-1.97594	0.0481615	0.0862099
ENSG00000235106	ENSG00000235106.10	BRD3 opposite strand [Source:HGNC Symbol;Acc:HGNC:24742]	9	134025481	134034666	BRD3OS	protein_coding	197.789	-0.788978	-1.72785	0.17571	-4.49022	7.11482e-06	3.39773e-05
ENSG00000076043	ENSG00000076043.11	RNA exonuclease 2 [Source:HGNC Symbol;Acc:HGNC:17851]	11	114439435	114450279	REXO2	protein_coding	299.42	-0.789844	-1.72889	0.132442	-5.96368	2.46625e-09	2.10819e-08
ENSG00000105671	ENSG00000105671.12	DEAD-box helicase 49 [Source:HGNC Symbol;Acc:HGNC:18684]	19	18919705	18929189	DDX49	protein_coding	114.293	-0.789897	-1.72895	0.221276	-3.56973	0.000357353	0.00117881
ENSG00000270617	ENSG00000270617.1	URGCP-MRPS24 readthrough [Source:HGNC Symbol;Acc:HGNC:49188]	7	43866558	43906589	URGCP-MRPS24	protein_coding	41.8034	-0.790152	-1.72926	0.343937	-2.29737	0.0215975	0.0436768
ENSG00000066230	ENSG00000066230.12	solute carrier family 9 member A3 [Source:HGNC Symbol;Acc:HGNC:11073]	5	470456	524449	SLC9A3	protein_coding	68.7687	-0.790745	-1.72997	0.296427	-2.66759	0.00763968	0.0179067
ENSG00000122952	ENSG00000122952.17	ZW10 interacting kinetochore protein [Source:HGNC Symbol;Acc:HGNC:13195]	10	56357227	56361273	ZWINT	protein_coding	29.2846	-0.790936	-1.7302	0.398205	-1.98625	0.0470054	0.084403
ENSG00000171914	ENSG00000171914.17	talin 2 [Source:HGNC Symbol;Acc:HGNC:15447]	15	62390526	62844631	TLN2	protein_coding	487.594	-0.79165	-1.73105	0.111529	-7.09814	1.26449e-12	1.59167e-11
ENSG00000140525	ENSG00000140525.20	FA complementation group I [Source:HGNC Symbol;Acc:HGNC:25568]	15	89243945	89317261	FANCI	protein_coding	248.728	-0.791696	-1.73111	0.164184	-4.82199	1.42131e-06	7.78509e-06
ENSG00000180245	ENSG00000180245.7	retinal pigment epithelium-derived rhodopsin homolog [Source:HGNC Symbol;Acc:HGNC:10450]	4	109827972	109849123	RRH	protein_coding	17.2701	-0.792046	-1.73153	0.481403	-1.64529	0.0999108	0.156725
ENSG00000101384	ENSG00000101384.12	jagged canonical Notch ligand 1 [Source:HGNC Symbol;Acc:HGNC:6188]	20	10637684	10673999	JAG1	protein_coding	1263.19	-0.792595	-1.73219	0.0653574	-12.1271	7.59079e-34	3.77208e-32
ENSG00000165832	ENSG00000165832.6	TruB pseudouridine synthase family member 1 [Source:HGNC Symbol;Acc:HGNC:16060]	10	114938195	114977676	TRUB1	protein_coding	189.923	-0.792903	-1.73256	0.176256	-4.49857	6.8411e-06	3.27904e-05
ENSG00000137168	ENSG00000137168.8	peptidylprolyl isomerase like 1 [Source:HGNC Symbol;Acc:HGNC:9260]	6	36854827	36874803	PPIL1	protein_coding	77.667	-0.793183	-1.73289	0.279255	-2.84035	0.0045064	0.0113218
ENSG00000099840	ENSG00000099840.14	IZUMO family member 4 [Source:HGNC Symbol;Acc:HGNC:26950]	19	2096429	2099593	IZUMO4	protein_coding	22	-0.793833	-1.73367	0.43695	-1.81676	0.0692538	0.11646
ENSG00000054356	ENSG00000054356.14	protein tyrosine phosphatase receptor type N [Source:HGNC Symbol;Acc:HGNC:9676]	2	219289623	219309648	PTPRN	protein_coding	2.52383	-0.79469	-1.73471	0.450955	-1.76224	0.0780293	0.12845
ENSG00000133863	ENSG00000133863.9	testis expressed 15, meiosis and synapsis associated [Source:HGNC Symbol;Acc:HGNC:11738]	8	30831544	30913008	TEX15	protein_coding	133.886	-0.794891	-1.73495	0.236223	-3.365	0.000765442	0.00234001
ENSG00000152256	ENSG00000152256.14	pyruvate dehydrogenase kinase 1 [Source:HGNC Symbol;Acc:HGNC:8809]	2	172555373	172608669	PDK1	protein_coding	289.997	-0.794955	-1.73502	0.143756	-5.52991	3.20398e-08	2.34236e-07
ENSG00000162722	ENSG00000162722.9	tripartite motif containing 58 [Source:HGNC Symbol;Acc:HGNC:24150]	1	247857187	247880138	TRIM58	protein_coding	27.2958	-0.795132	-1.73524	0.404849	-1.96402	0.0495279	0.0881711
ENSG00000177370	ENSG00000177370.5	translocase of inner mitochondrial membrane 22 [Source:HGNC Symbol;Acc:HGNC:17317]	17	997129	1003671	TIMM22	protein_coding	112.777	-0.796196	-1.73652	0.236835	-3.36181	0.000774321	0.00236453
ENSG00000146966	ENSG00000146966.13	DENN domain containing 2A [Source:HGNC Symbol;Acc:HGNC:22212]	7	140518420	140673993	DENND2A	protein_coding	335.485	-0.796676	-1.73709	0.128077	-6.22028	4.96259e-10	4.65716e-09
ENSG00000266967	ENSG00000266967.7	alanyl-tRNA synthetase domain containing 1 [Source:HGNC Symbol;Acc:HGNC:28417]	17	42950526	42964498	AARSD1	protein_coding	91.4808	-0.796695	-1.73712	0.284566	-2.79969	0.00511519	0.012627
ENSG00000025770	ENSG00000025770.19	non-SMC condensin II complex subunit H2 [Source:HGNC Symbol;Acc:HGNC:25071]	22	50508224	50524780	NCAPH2	protein_coding	226.544	-0.797545	-1.73814	0.15327	-5.20353	1.95542e-07	1.25041e-06
ENSG00000111450	ENSG00000111450.14	syntaxin 2 [Source:HGNC Symbol;Acc:HGNC:3403]	12	130789600	130839266	STX2	protein_coding	215.67	-0.797695	-1.73832	0.17276	-4.61736	3.88644e-06	1.96496e-05
ENSG00000071564	ENSG00000071564.17	transcription factor 3 [Source:HGNC Symbol;Acc:HGNC:11633]	19	1609290	1652615	TCF3	protein_coding	435.743	-0.798945	-1.73983	0.11159	-7.15962	8.0902e-13	1.04167e-11
ENSG00000112941	ENSG00000112941.14	terminal nucleotidyltransferase 4A [Source:HGNC Symbol;Acc:HGNC:16705]	5	6713432	6757044	TENT4A	protein_coding	403.853	-0.799224	-1.74017	0.121659	-6.5694	5.05199e-11	5.29528e-10
ENSG00000111875	ENSG00000111875.8	anti-silencing function 1A histone chaperone [Source:HGNC Symbol;Acc:HGNC:20995]	6	118894152	118909171	ASF1A	protein_coding	200.377	-0.799276	-1.74023	0.177612	-4.50012	6.79161e-06	3.25911e-05
ENSG00000162642	ENSG00000162642.14	chromosome 1 open reading frame 52 [Source:HGNC Symbol;Acc:HGNC:24871]	1	85249953	85259672	C1orf52	protein_coding	125.212	-0.799918	-1.741	0.206198	-3.87937	0.000104725	0.000391486
ENSG00000169964	ENSG00000169964.8	transmembrane protein 42 [Source:HGNC Symbol;Acc:HGNC:28444]	3	44861904	44865670	TMEM42	protein_coding	110.309	-0.800164	-1.7413	0.24497	-3.26638	0.00108932	0.00322264
ENSG00000013810	ENSG00000013810.21	transforming acidic coiled-coil containing protein 3 [Source:HGNC Symbol;Acc:HGNC:11524]	4	1712858	1745171	TACC3	protein_coding	130.926	-0.800184	-1.74132	0.204835	-3.90647	9.36538e-05	0.000353516
ENSG00000103351	ENSG00000103351.13	clusterin associated protein 1 [Source:HGNC Symbol;Acc:HGNC:19009]	16	3500976	3539048	CLUAP1	protein_coding	231.301	-0.801103	-1.74243	0.156819	-5.10846	3.24794e-07	1.99744e-06
ENSG00000172476	ENSG00000172476.4	RAB40A, member RAS oncogene family [Source:HGNC Symbol;Acc:HGNC:18283]	X	103499130	103519489	RAB40A	protein_coding	39.0014	-0.801228	-1.74258	0.367674	-2.17918	0.0293182	0.0566605
ENSG00000183166	ENSG00000183166.11	calneuron 1 [Source:HGNC Symbol;Acc:HGNC:13248]	7	71779491	72447151	CALN1	protein_coding	46.6019	-0.802537	-1.74417	0.38022	-2.11072	0.0347966	0.0654364
ENSG00000124593	ENSG00000124593.16	novel protein	6	41780349	41790141		protein_coding	222.769	-0.802641	-1.74429	0.159205	-5.04156	4.61761e-07	2.76956e-06
ENSG00000275714	ENSG00000275714.2	H3 clustered histone 1 [Source:HGNC Symbol;Acc:HGNC:4766]	6	26020451	26020958	H3C1	protein_coding	39.6434	-0.802687	-1.74435	0.358867	-2.23673	0.0253042	0.0499644
ENSG00000136810	ENSG00000136810.13	thioredoxin [Source:HGNC Symbol;Acc:HGNC:12435]	9	110243810	110256507	TXN	protein_coding	95.3746	-0.803263	-1.74504	0.26782	-2.99926	0.00270638	0.0072327
ENSG00000135953	ENSG00000135953.11	major facilitator superfamily domain containing 9 [Source:HGNC Symbol;Acc:HGNC:28158]	2	102714630	102736888	MFSD9	protein_coding	58.0004	-0.803304	-1.74509	0.303435	-2.64737	0.00811207	0.0188692
ENSG00000173226	ENSG00000173226.17	IQ motif containing B1 [Source:HGNC Symbol;Acc:HGNC:28949]	3	121769761	121835079	IQCB1	protein_coding	250.749	-0.803697	-1.74557	0.15131	-5.31157	1.08682e-07	7.28879e-07
ENSG00000112414	ENSG00000112414.15	adhesion G protein-coupled receptor G6 [Source:HGNC Symbol;Acc:HGNC:13841]	6	142301854	142446266	ADGRG6	protein_coding	168.912	-0.803949	-1.74587	0.187774	-4.28146	1.85667e-05	8.17854e-05
ENSG00000204175	ENSG00000204175.6	G protein regulated inducer of neurite outgrowth 2 [Source:HGNC Symbol;Acc:HGNC:23730]	10	46541736	46556658	GPRIN2	protein_coding	47.0151	-0.804454	-1.74649	0.378064	-2.12783	0.0333516	0.0630136
ENSG00000150637	ENSG00000150637.9	CD226 molecule [Source:HGNC Symbol;Acc:HGNC:16961]	18	69831158	69961803	CD226	protein_coding	50.6843	-0.805663	-1.74795	0.325027	-2.47876	0.0131841	0.0286621
ENSG00000103319	ENSG00000103319.12	eukaryotic elongation factor 2 kinase [Source:HGNC Symbol;Acc:HGNC:24615]	16	22206278	22288738	EEF2K	protein_coding	531.513	-0.80651	-1.74898	0.110408	-7.30484	2.77606e-13	3.76227e-12
ENSG00000121381	ENSG00000121381.4	taste 2 receptor member 9 [Source:HGNC Symbol;Acc:HGNC:14917]	12	10809094	10810168	TAS2R9	protein_coding	9.37663	-0.806638	-1.74913	0.543859	-1.48317	0.138028	0.204452
ENSG00000173068	ENSG00000173068.18	basonuclin 2 [Source:HGNC Symbol;Acc:HGNC:30988]	9	16409503	16870843	BNC2	protein_coding	1705.46	-0.806925	-1.74948	0.0589269	-13.6937	1.10766e-42	8.18247e-41
ENSG00000101843	ENSG00000101843.19	proteasome 26S subunit, non-ATPase 10 [Source:HGNC Symbol;Acc:HGNC:9555]	X	108084207	108091549	PSMD10	protein_coding	174.712	-0.806997	-1.74957	0.179864	-4.48671	7.23305e-06	3.44954e-05
ENSG00000168038	ENSG00000168038.11	unc-51 like kinase 4 [Source:HGNC Symbol;Acc:HGNC:15784]	3	41246599	41962130	ULK4	protein_coding	259.834	-0.807132	-1.74973	0.146293	-5.51723	3.44392e-08	2.50814e-07
ENSG00000072840	ENSG00000072840.13	EvC ciliary complex subunit 1 [Source:HGNC Symbol;Acc:HGNC:3497]	4	5711201	5814305	EVC	protein_coding	1039.46	-0.807372	-1.75002	0.0697595	-11.5737	5.60457e-31	2.41031e-29
ENSG00000063978	ENSG00000063978.16	ring finger protein 4 [Source:HGNC Symbol;Acc:HGNC:10067]	4	2462220	2625320	RNF4	protein_coding	419.188	-0.808413	-1.75128	0.114589	-7.0549	1.72729e-12	2.14137e-11
ENSG00000017427	ENSG00000017427.17	insulin like growth factor 1 [Source:HGNC Symbol;Acc:HGNC:5464]	12	102395874	102481744	IGF1	protein_coding	465.719	-0.809381	-1.75246	0.107841	-7.50535	6.12655e-14	8.80963e-13
ENSG00000137404	ENSG00000137404.15	nurim [Source:HGNC Symbol;Acc:HGNC:8003]	6	30688047	30691420	NRM	protein_coding	45.5177	-0.809775	-1.75294	0.334845	-2.41836	0.0155908	0.0331589
ENSG00000134817	ENSG00000134817.12	apelin receptor [Source:HGNC Symbol;Acc:HGNC:339]	11	57233577	57237250	APLNR	protein_coding	54.6627	-0.811124	-1.75458	0.3184	-2.5475	0.0108498	0.0242394
ENSG00000116191	ENSG00000116191.19	Ral GEF with PH domain and SH3 binding motif 2 [Source:HGNC Symbol;Acc:HGNC:30279]	1	178725165	178921842	RALGPS2	protein_coding	340.131	-0.811212	-1.75469	0.145667	-5.56894	2.56291e-08	1.90178e-07
ENSG00000149761	ENSG00000149761.9	nudix hydrolase 22 [Source:HGNC Symbol;Acc:HGNC:28189]	11	64225941	64230686	NUDT22	protein_coding	31.7196	-0.811446	-1.75497	0.389429	-2.08368	0.0371893	0.0690376
ENSG00000101353	ENSG00000101353.15	maestro heat like repeat family member 8 [Source:HGNC Symbol;Acc:HGNC:16125]	20	37101226	37179588	MROH8	protein_coding	38.9358	-0.811833	-1.75544	0.354355	-2.29101	0.0219627	0.044314
ENSG00000166573	ENSG00000166573.6	galanin receptor 1 [Source:HGNC Symbol;Acc:HGNC:4132]	18	77249848	77277900	GALR1	protein_coding	17.31	-0.811882	-1.7555	0.467497	-1.73666	0.0824478	0.134693
ENSG00000137962	ENSG00000137962.13	Rho GTPase activating protein 29 [Source:HGNC Symbol;Acc:HGNC:30207]	1	94148988	94275068	ARHGAP29	protein_coding	748.772	-0.812438	-1.75618	0.0829219	-9.79763	1.15263e-22	3.2377e-21
ENSG00000112379	ENSG00000112379.9	ARFGEF family member 3 [Source:HGNC Symbol;Acc:HGNC:21213]	6	138161939	138344663	ARFGEF3	protein_coding	113.633	-0.812708	-1.75651	0.215274	-3.77522	0.000159864	0.000575942
ENSG00000149743	ENSG00000149743.14	tRNA phosphotransferase 1 [Source:HGNC Symbol;Acc:HGNC:20316]	11	64223799	64226254	TRPT1	protein_coding	64.4802	-0.812724	-1.75652	0.29647	-2.74134	0.00611892	0.014802
ENSG00000006837	ENSG00000006837.12	cyclin dependent kinase like 3 [Source:HGNC Symbol;Acc:HGNC:15483]	5	134286350	134371047	CDKL3	protein_coding	36.1787	-0.812913	-1.75675	0.372245	-2.18381	0.0289762	0.0560871
ENSG00000120509	ENSG00000120509.12	PDZ domain containing 11 [Source:HGNC Symbol;Acc:HGNC:28034]	X	70281118	70290514	PDZD11	protein_coding	73.5027	-0.813832	-1.75787	0.287412	-2.83159	0.00463173	0.0115873
ENSG00000101331	ENSG00000101331.17	CCM2 like scaffold protein [Source:HGNC Symbol;Acc:HGNC:16153]	20	32010438	32032180	CCM2L	protein_coding	42.654	-0.814229	-1.75836	0.362914	-2.24359	0.024859	0.0491762
ENSG00000118503	ENSG00000118503.16	TNF alpha induced protein 3 [Source:HGNC Symbol;Acc:HGNC:11896]	6	137867214	137883312	TNFAIP3	protein_coding	258.892	-0.814252	-1.75839	0.141716	-5.74567	9.15564e-09	7.22035e-08
ENSG00000049283	ENSG00000049283.19	epsin 3 [Source:HGNC Symbol;Acc:HGNC:18235]	17	50532682	50543750	EPN3	protein_coding	48.5433	-0.814494	-1.75868	0.339767	-2.39721	0.0165204	0.0347703
ENSG00000175087	ENSG00000175087.10	PDLIM1 interacting kinase 1 like [Source:HGNC Symbol;Acc:HGNC:18981]	1	26111165	26125555	PDIK1L	protein_coding	114.714	-0.81497	-1.75926	0.235319	-3.46326	0.000533678	0.00169406
ENSG00000179520	ENSG00000179520.11	solute carrier family 17 member 8 [Source:HGNC Symbol;Acc:HGNC:20151]	12	100357074	100422055	SLC17A8	protein_coding	10.5237	-0.815189	-1.75953	0.545272	-1.49501	0.134911	0.200543
ENSG00000004660	ENSG00000004660.15	calcium/calmodulin dependent protein kinase kinase 1 [Source:HGNC Symbol;Acc:HGNC:1469]	17	3860315	3894891	CAMKK1	protein_coding	51.3566	-0.815717	-1.76017	0.317799	-2.56677	0.010265	0.0231229
ENSG00000154133	ENSG00000154133.15	roundabout guidance receptor 4 [Source:HGNC Symbol;Acc:HGNC:17985]	11	124883691	124898500	ROBO4	protein_coding	144.683	-0.816061	-1.76059	0.227265	-3.59079	0.000329675	0.00109952
ENSG00000158545	ENSG00000158545.16	zinc finger CCCH-type containing 18 [Source:HGNC Symbol;Acc:HGNC:25091]	16	88570403	88631964	ZC3H18	protein_coding	289.416	-0.816967	-1.7617	0.134809	-6.06018	1.35969e-09	1.20906e-08
ENSG00000168090	ENSG00000168090.10	COP9 signalosome subunit 6 [Source:HGNC Symbol;Acc:HGNC:21749]	7	100088969	100092187	COPS6	protein_coding	172.357	-0.817055	-1.76181	0.174401	-4.68493	2.80054e-06	1.45477e-05
ENSG00000196378	ENSG00000196378.13	zinc finger protein 34 [Source:HGNC Symbol;Acc:HGNC:13098]	8	144772224	144787345	ZNF34	protein_coding	101.58	-0.81754	-1.7624	0.253438	-3.2258	0.0012562	0.00365645
ENSG00000102977	ENSG00000102977.18	ACD shelterin complex subunit and telomerase recruitment factor [Source:HGNC Symbol;Acc:HGNC:25070]	16	67657512	67660810	ACD	protein_coding	75.7801	-0.819394	-1.76466	0.28694	-2.85562	0.00429524	0.0108908
ENSG00000072958	ENSG00000072958.9	adaptor related protein complex 1 subunit mu 1 [Source:HGNC Symbol;Acc:HGNC:13667]	19	16197854	16245906	AP1M1	protein_coding	274.668	-0.819754	-1.76511	0.163086	-5.02651	4.99482e-07	2.98135e-06
ENSG00000174720	ENSG00000174720.18	La ribonucleoprotein 7, transcriptional regulator [Source:HGNC Symbol;Acc:HGNC:24912]	4	112637077	112657696	LARP7	protein_coding	229.993	-0.820208	-1.76566	0.173529	-4.72662	2.28287e-06	1.20637e-05
ENSG00000149328	ENSG00000149328.15	galactosidase beta 1 like 2 [Source:HGNC Symbol;Acc:HGNC:25129]	11	134331874	134378341	GLB1L2	protein_coding	43.8307	-0.820473	-1.76598	0.354329	-2.31557	0.0205819	0.0418935
ENSG00000111361	ENSG00000111361.13	eukaryotic translation initiation factor 2B subunit alpha [Source:HGNC Symbol;Acc:HGNC:3257]	12	123620406	123633766	EIF2B1	protein_coding	237.453	-0.820475	-1.76599	0.156088	-5.25649	1.46827e-07	9.62014e-07
ENSG00000187554	ENSG00000187554.14	toll like receptor 5 [Source:HGNC Symbol;Acc:HGNC:11851]	1	223109404	223143248	TLR5	protein_coding	175.568	-0.822643	-1.76864	0.229442	-3.58541	0.000336544	0.00111746
ENSG00000138495	ENSG00000138495.7	cytochrome c oxidase copper chaperone COX17 [Source:HGNC Symbol;Acc:HGNC:2264]	3	119654513	119677454	COX17	protein_coding	48.6089	-0.824796	-1.77129	0.320623	-2.57248	0.0100973	0.0227762
ENSG00000205639	ENSG00000205639.12	major facilitator superfamily domain containing 2B [Source:HGNC Symbol;Acc:HGNC:37207]	2	24010081	24063321	MFSD2B	protein_coding	11.6737	-0.825102	-1.77166	0.54422	-1.51612	0.129489	0.193799
ENSG00000184207	ENSG00000184207.9	phosphoglycolate phosphatase [Source:HGNC Symbol;Acc:HGNC:8909]	16	2211593	2214840	PGP	protein_coding	34.845	-0.825461	-1.7721	0.381291	-2.16491	0.0303948	0.0583039
ENSG00000278705	ENSG00000278705.3	H4 clustered histone 2 [Source:HGNC Symbol;Acc:HGNC:4789]	6	26026896	26027283	H4C2	protein_coding	151.257	-0.826215	-1.77303	0.215541	-3.83322	0.000126475	0.000465548
ENSG00000165434	ENSG00000165434.8	phosphoglucomutase 2 like 1 [Source:HGNC Symbol;Acc:HGNC:20898]	11	74330316	74398433	PGM2L1	protein_coding	133.113	-0.826629	-1.77354	0.241011	-3.42984	0.000603935	0.00189868
ENSG00000214193	ENSG00000214193.11	SH3 domain containing 21 [Source:HGNC Symbol;Acc:HGNC:26236]	1	36306368	36329340	SH3D21	protein_coding	277.399	-0.827033	-1.77403	0.161851	-5.10984	3.22431e-07	1.98438e-06
ENSG00000204427	ENSG00000204427.12	abhydrolase domain containing 16A, phospholipase [Source:HGNC Symbol;Acc:HGNC:13921]	6	31686955	31703356	ABHD16A	protein_coding	70.3284	-0.827993	-1.77521	0.307615	-2.69166	0.00710983	0.0168545
ENSG00000125430	ENSG00000125430.9	heparan sulfate-glucosamine 3-sulfotransferase 3B1 [Source:HGNC Symbol;Acc:HGNC:5198]	17	14301081	14349404	HS3ST3B1	protein_coding	35.8583	-0.828725	-1.77612	0.388157	-2.13502	0.0327591	0.0620457
ENSG00000145022	ENSG00000145022.5	T cell leukemia translocation altered [Source:HGNC Symbol;Acc:HGNC:11692]	3	49412212	49416476	TCTA	protein_coding	161.969	-0.830372	-1.77814	0.1879	-4.41923	9.90552e-06	4.59996e-05
ENSG00000088882	ENSG00000088882.8	carboxypeptidase X, M14 family member 1 [Source:HGNC Symbol;Acc:HGNC:15771]	20	2794074	2800627	CPXM1	protein_coding	194.431	-0.830439	-1.77823	0.167269	-4.9647	6.88084e-07	3.99437e-06
ENSG00000101049	ENSG00000101049.18	serum/glucocorticoid regulated kinase 2 [Source:HGNC Symbol;Acc:HGNC:13900]	20	43558968	43588237	SGK2	protein_coding	103.893	-0.830882	-1.77877	0.229597	-3.61887	0.000295893	0.00100006
ENSG00000283886	ENSG00000283886.3		9	39816599	39874562		protein_coding	12.64	-0.831583	-1.77964	0.510165	-1.63003	0.103096	0.161109
ENSG00000148926	ENSG00000148926.10	adrenomedullin [Source:HGNC Symbol;Acc:HGNC:259]	11	10305073	10307397	ADM	protein_coding	26.032	-0.83161	-1.77967	0.451572	-1.84159	0.0655352	0.111014
ENSG00000168884	ENSG00000168884.15	TNFAIP3 interacting protein 2 [Source:HGNC Symbol;Acc:HGNC:19118]	4	2741648	2756342	TNIP2	protein_coding	63.0286	-0.831781	-1.77988	0.324135	-2.56616	0.0102832	0.0231576
ENSG00000130305	ENSG00000130305.17	NOP2/Sun RNA methyltransferase 5 [Source:HGNC Symbol;Acc:HGNC:16385]	7	73302516	73308826	NSUN5	protein_coding	107.802	-0.832643	-1.78095	0.230839	-3.60703	0.00030972	0.00103941
ENSG00000146938	ENSG00000146938.16	neuroligin 4 X-linked [Source:HGNC Symbol;Acc:HGNC:14287]	X	5840637	6228867	NLGN4X	protein_coding	340.956	-0.832884	-1.78124	0.149902	-5.55618	2.75746e-08	2.03374e-07
ENSG00000146476	ENSG00000146476.11	acidic residue methyltransferase 1 [Source:HGNC Symbol;Acc:HGNC:17872]	6	151452258	151470101	ARMT1	protein_coding	120.058	-0.833217	-1.78165	0.245425	-3.39499	0.000686309	0.00212593
ENSG00000247315	ENSG00000247315.4	zinc finger CCHC-type containing 3 [Source:HGNC Symbol;Acc:HGNC:16230]	20	297570	300321	ZCCHC3	protein_coding	230.231	-0.833408	-1.78189	0.181669	-4.5875	4.48588e-06	2.24131e-05
ENSG00000124374	ENSG00000124374.9	poly(A) binding protein interacting protein 2B [Source:HGNC Symbol;Acc:HGNC:29200]	2	71182738	71227103	PAIP2B	protein_coding	360.544	-0.83394	-1.78255	0.126055	-6.61569	3.69815e-11	3.94475e-10
ENSG00000196155	ENSG00000196155.13	pleckstrin homology and RhoGEF domain containing G4 [Source:HGNC Symbol;Acc:HGNC:24501]	16	67277510	67289499	PLEKHG4	protein_coding	257.958	-0.834776	-1.78358	0.146294	-5.70614	1.15568e-08	8.9682e-08
ENSG00000258083	ENSG00000258083.2	olfactory receptor family 9 subfamily A member 4 [Source:HGNC Symbol;Acc:HGNC:15095]	7	141916399	141920625	OR9A4	protein_coding	21.538	-0.834858	-1.78368	0.457462	-1.82498	0.0680041	0.114709
ENSG00000103043	ENSG00000103043.15	VAC14 component of PIKFYVE complex [Source:HGNC Symbol;Acc:HGNC:25507]	16	70687439	70801160	VAC14	protein_coding	209.295	-0.835511	-1.78449	0.159828	-5.22756	1.71766e-07	1.11129e-06
ENSG00000161395	ENSG00000161395.14	post-GPI attachment to proteins phospholipase 3 [Source:HGNC Symbol;Acc:HGNC:23719]	17	39671122	39696797	PGAP3	protein_coding	102.49	-0.835957	-1.78504	0.230365	-3.62884	0.000284698	0.000964862
ENSG00000167770	ENSG00000167770.13	OTU deubiquitinase, ubiquitin aldehyde binding 1 [Source:HGNC Symbol;Acc:HGNC:23077]	11	63985853	64001811	OTUB1	protein_coding	212.341	-0.836999	-1.78633	0.16251	-5.15045	2.59867e-07	1.62561e-06
ENSG00000137960	ENSG00000137960.6	GIPC PDZ domain containing family member 2 [Source:HGNC Symbol;Acc:HGNC:18177]	1	77979542	78138444	GIPC2	protein_coding	82.4403	-0.837379	-1.7868	0.284511	-2.94322	0.00324812	0.00847905
ENSG00000053918	ENSG00000053918.18	potassium voltage-gated channel subfamily Q member 1 [Source:HGNC Symbol;Acc:HGNC:6294]	11	2444684	2849105	KCNQ1	protein_coding	50.9859	-0.837744	-1.78725	0.316056	-2.65062	0.00803448	0.0187081
ENSG00000134001	ENSG00000134001.15	eukaryotic translation initiation factor 2 subunit alpha [Source:HGNC Symbol;Acc:HGNC:3265]	14	67360328	67386516	EIF2S1	protein_coding	229.657	-0.838635	-1.78836	0.188647	-4.44551	8.76823e-06	4.11819e-05
ENSG00000163481	ENSG00000163481.8	ring finger protein 25 [Source:HGNC Symbol;Acc:HGNC:14662]	2	218663892	218672002	RNF25	protein_coding	53.5255	-0.838795	-1.78856	0.314951	-2.66326	0.00773878	0.0180996
ENSG00000205138	ENSG00000205138.4	succinate dehydrogenase complex assembly factor 1 [Source:HGNC Symbol;Acc:HGNC:33867]	19	35995188	35996312	SDHAF1	protein_coding	25.4623	-0.839247	-1.78912	0.440576	-1.90488	0.0567951	0.0984025
ENSG00000174130	ENSG00000174130.13	toll like receptor 6 [Source:HGNC Symbol;Acc:HGNC:16711]	4	38822897	38856817	TLR6	protein_coding	63.7397	-0.841364	-1.79174	0.309951	-2.71451	0.00663736	0.0158946
ENSG00000174446	ENSG00000174446.13	small nuclear RNA activating complex polypeptide 5 [Source:HGNC Symbol;Acc:HGNC:15484]	15	66490135	66497780	SNAPC5	protein_coding	85.4103	-0.841642	-1.79209	0.248816	-3.38259	0.000718069	0.00221876
ENSG00000003249	ENSG00000003249.15	dysbindin domain containing 1 [Source:HGNC Symbol;Acc:HGNC:28455]	16	90004871	90019890	DBNDD1	protein_coding	15.6971	-0.842346	-1.79296	0.492167	-1.71151	0.0869878	0.140597
ENSG00000197162	ENSG00000197162.10	zinc finger protein 785 [Source:HGNC Symbol;Acc:HGNC:26496]	16	30573740	30585769	ZNF785	protein_coding	217.434	-0.84239	-1.79302	0.154918	-5.43765	5.39887e-08	3.81186e-07
ENSG00000006282	ENSG00000006282.21	spermatogenesis associated 20 [Source:HGNC Symbol;Acc:HGNC:26125]	17	50543058	50555852	SPATA20	protein_coding	191.447	-0.842805	-1.79353	0.167258	-5.03894	4.68111e-07	2.80425e-06
ENSG00000206557	ENSG00000206557.6	tripartite motif containing 71 [Source:HGNC Symbol;Acc:HGNC:32669]	3	32817997	32897824	TRIM71	protein_coding	203.102	-0.842869	-1.79361	0.162148	-5.19814	2.01291e-07	1.28551e-06
ENSG00000158406	ENSG00000158406.6	H4 clustered histone 8 [Source:HGNC Symbol;Acc:HGNC:4788]	6	26277609	26285638	H4C8	protein_coding	174.538	-0.842905	-1.79366	0.179117	-4.7059	2.52745e-06	1.32402e-05
ENSG00000111671	ENSG00000111671.10	splA/ryanodine receptor domain and SOCS box containing 2 [Source:HGNC Symbol;Acc:HGNC:29522]	12	6870935	6889358	SPSB2	protein_coding	14.2667	-0.843435	-1.79432	0.513441	-1.64271	0.100443	0.15736
ENSG00000184831	ENSG00000184831.14	apolipoprotein O [Source:HGNC Symbol;Acc:HGNC:28727]	X	23833353	23907938	APOO	protein_coding	32.0993	-0.843817	-1.79479	0.379979	-2.22069	0.0263717	0.0517706
ENSG00000187123	ENSG00000187123.15	LY6/PLAUR domain containing 6 [Source:HGNC Symbol;Acc:HGNC:28751]	2	149329985	149474138	LYPD6	protein_coding	21.4798	-0.844236	-1.79531	0.473408	-1.78332	0.0745346	0.123709
ENSG00000084070	ENSG00000084070.12	small ArfGAP2 [Source:HGNC Symbol;Acc:HGNC:25082]	1	40344850	40423326	SMAP2	protein_coding	137.44	-0.844443	-1.79557	0.246859	-3.42075	0.000624496	0.00195156
ENSG00000169599	ENSG00000169599.13	NFU1 iron-sulfur cluster scaffold [Source:HGNC Symbol;Acc:HGNC:16287]	2	69396113	69437628	NFU1	protein_coding	74.1082	-0.844499	-1.79564	0.278733	-3.02977	0.00244738	0.00662567
ENSG00000117016	ENSG00000117016.10	regulating synaptic membrane exocytosis 3 [Source:HGNC Symbol;Acc:HGNC:21292]	1	40620680	40665682	RIMS3	protein_coding	66.4723	-0.844971	-1.79623	0.281881	-2.99761	0.00272105	0.00726563
ENSG00000130255	ENSG00000130255.13	ribosomal protein L36 [Source:HGNC Symbol;Acc:HGNC:13631]	19	5674947	5691875	RPL36	protein_coding	558.863	-0.845253	-1.79658	0.105976	-7.97588	1.513e-15	2.48456e-14
ENSG00000255529	ENSG00000255529.9	RNA polymerase II subunit M [Source:HGNC Symbol;Acc:HGNC:14862]	15	57706695	57782762	POLR2M	protein_coding	661.614	-0.845291	-1.79663	0.107886	-7.83501	4.68816e-15	7.43704e-14
ENSG00000089195	ENSG00000089195.15	tRNA methyltransferase 6 non-catalytic subunit [Source:HGNC Symbol;Acc:HGNC:20900]	20	5937228	5950558	TRMT6	protein_coding	58.6474	-0.845804	-1.79727	0.298529	-2.83323	0.00460796	0.0115441
ENSG00000096654	ENSG00000096654.16	zinc finger protein 184 [Source:HGNC Symbol;Acc:HGNC:12975]	6	27450743	27473118	ZNF184	protein_coding	63.2736	-0.84668	-1.79836	0.28727	-2.94733	0.00320533	0.00838237
ENSG00000153721	ENSG00000153721.19	CNKSR family member 3 [Source:HGNC Symbol;Acc:HGNC:23034]	6	154387515	154510685	CNKSR3	protein_coding	393.773	-0.847195	-1.799	0.127054	-6.66797	2.59368e-11	2.82384e-10
ENSG00000174628	ENSG00000174628.17	IQ motif containing K [Source:HGNC Symbol;Acc:HGNC:28556]	16	19716456	19858467	IQCK	protein_coding	97.5598	-0.848092	-1.80012	0.283987	-2.98637	0.00282309	0.00751861
ENSG00000119865	ENSG00000119865.9	cannabinoid receptor interacting protein 1 [Source:HGNC Symbol;Acc:HGNC:24546]	2	68284171	68320051	CNRIP1	protein_coding	249.57	-0.848288	-1.80036	0.145427	-5.83307	5.4416e-09	4.42971e-08
ENSG00000247596	ENSG00000247596.10	twinfilin actin binding protein 2 [Source:HGNC Symbol;Acc:HGNC:9621]	3	52228612	52246788	TWF2	protein_coding	72.0025	-0.848314	-1.8004	0.292814	-2.89711	0.00376623	0.00966735
ENSG00000157087	ENSG00000157087.20	ATPase plasma membrane Ca2+ transporting 2 [Source:HGNC Symbol;Acc:HGNC:815]	3	10324023	10708007	ATP2B2	protein_coding	16.4446	-0.849475	-1.80185	0.532838	-1.59425	0.110881	0.170847
ENSG00000168899	ENSG00000168899.5	vesicle associated membrane protein 5 [Source:HGNC Symbol;Acc:HGNC:12646]	2	85584431	85593406	VAMP5	protein_coding	35.9352	-0.850431	-1.80304	0.363494	-2.3396	0.0193042	0.0396083
ENSG00000105971	ENSG00000105971.15	caveolin 2 [Source:HGNC Symbol;Acc:HGNC:1528]	7	116287380	116508541	CAV2	protein_coding	174.651	-0.851315	-1.80414	0.177599	-4.79347	1.63923e-06	8.88241e-06
ENSG00000047597	ENSG00000047597.7	X-linked Kx blood group [Source:HGNC Symbol;Acc:HGNC:12811]	X	37685791	37732130	XK	protein_coding	37.2021	-0.8517	-1.80463	0.359012	-2.37234	0.0176758	0.0366903
ENSG00000132321	ENSG00000132321.17	IQ motif containing with AAA domain 1 [Source:HGNC Symbol;Acc:HGNC:26195]	2	236324147	236507535	IQCA1	protein_coding	73.9618	-0.851925	-1.80491	0.279279	-3.05044	0.00228507	0.00624501
ENSG00000006015	ENSG00000006015.18	required for excision 1-B domain containing [Source:HGNC Symbol;Acc:HGNC:26098]	19	18588685	18592337	REX1BD	protein_coding	57.992	-0.852005	-1.80501	0.297128	-2.86747	0.0041377	0.0105226
ENSG00000142330	ENSG00000142330.20	calpain 10 [Source:HGNC Symbol;Acc:HGNC:1477]	2	240586734	240617705	CAPN10	protein_coding	191.5	-0.852157	-1.8052	0.168441	-5.0591	4.21247e-07	2.54507e-06
ENSG00000178585	ENSG00000178585.15	catenin beta interacting protein 1 [Source:HGNC Symbol;Acc:HGNC:16913]	1	9848276	9910336	CTNNBIP1	protein_coding	142.913	-0.852327	-1.80541	0.216205	-3.94222	8.07312e-05	0.000309409
ENSG00000131697	ENSG00000131697.18	nephrocystin 4 [Source:HGNC Symbol;Acc:HGNC:19104]	1	5862811	5992473	NPHP4	protein_coding	148.589	-0.852377	-1.80547	0.194954	-4.37219	1.23006e-05	5.59359e-05
ENSG00000140538	ENSG00000140538.17	neurotrophic receptor tyrosine kinase 3 [Source:HGNC Symbol;Acc:HGNC:8033]	15	87859751	88256791	NTRK3	protein_coding	577.348	-0.852382	-1.80548	0.10327	-8.25393	1.53269e-16	2.7386e-15
ENSG00000092531	ENSG00000092531.10	synaptosome associated protein 23 [Source:HGNC Symbol;Acc:HGNC:11131]	15	42491233	42545356	SNAP23	protein_coding	306.064	-0.852808	-1.80601	0.154597	-5.51632	3.46164e-08	2.51957e-07
ENSG00000122971	ENSG00000122971.9	acyl-CoA dehydrogenase short chain [Source:HGNC Symbol;Acc:HGNC:90]	12	120725774	120740008	ACADS	protein_coding	60.3026	-0.853554	-1.80695	0.307526	-2.77555	0.00551085	0.0134755
ENSG00000204252	ENSG00000204252.14	major histocompatibility complex, class II, DO alpha [Source:HGNC Symbol;Acc:HGNC:4936]	6	33004182	33009591	HLA-DOA	protein_coding	120.824	-0.854032	-1.80755	0.224965	-3.79628	0.000146881	0.000533753
ENSG00000204899	ENSG00000204899.6	mitotic spindle organizing protein 1 [Source:HGNC Symbol;Acc:HGNC:33830]	13	72708367	72727629	MZT1	protein_coding	56.1577	-0.8542	-1.80776	0.339085	-2.51913	0.0117645	0.0260106
ENSG00000132330	ENSG00000132330.18	selenocysteine lyase [Source:HGNC Symbol;Acc:HGNC:18161]	2	238060924	238099413	SCLY	protein_coding	94.1532	-0.856268	-1.81035	0.246526	-3.47334	0.000514023	0.00163692
ENSG00000100364	ENSG00000100364.19	KIAA0930 [Source:HGNC Symbol;Acc:HGNC:1314]	22	45192244	45240894	KIAA0930	protein_coding	313.006	-0.856637	-1.81081	0.136487	-6.27632	3.46674e-10	3.30348e-09
ENSG00000084463	ENSG00000084463.8	WW domain binding protein 11 [Source:HGNC Symbol;Acc:HGNC:16461]	12	14784582	14803486	WBP11	protein_coding	421.265	-0.856774	-1.81098	0.114114	-7.50806	6.00087e-14	8.64901e-13
ENSG00000119714	ENSG00000119714.11	G protein-coupled receptor 68 [Source:HGNC Symbol;Acc:HGNC:4519]	14	91232532	91253925	GPR68	protein_coding	11.8953	-0.85689	-1.81113	0.513379	-1.66912	0.0950941	0.150862
ENSG00000119801	ENSG00000119801.13	yippee like 5 [Source:HGNC Symbol;Acc:HGNC:18329]	2	30146941	30160533	YPEL5	protein_coding	546.16	-0.857012	-1.81128	0.0971796	-8.81885	1.15646e-18	2.47997e-17
ENSG00000204186	ENSG00000204186.10	zinc finger DBF-type containing 2 [Source:HGNC Symbol;Acc:HGNC:29313]	2	206274663	206314427	ZDBF2	protein_coding	563.494	-0.857072	-1.81136	0.51347	-1.66918	0.0950822	0.150853
ENSG00000188033	ENSG00000188033.10	zinc finger protein 490 [Source:HGNC Symbol;Acc:HGNC:23705]	19	12576100	12640098	ZNF490	protein_coding	250.129	-0.857326	-1.81168	0.145832	-5.87886	4.13089e-09	3.40644e-08
ENSG00000035862	ENSG00000035862.12	TIMP metallopeptidase inhibitor 2 [Source:HGNC Symbol;Acc:HGNC:11821]	17	78852977	78925387	TIMP2	protein_coding	6704.85	-0.857334	-1.81169	0.0268869	-31.8867	4.08361e-223	3.74286e-220
ENSG00000163219	ENSG00000163219.12	Rho GTPase activating protein 25 [Source:HGNC Symbol;Acc:HGNC:28951]	2	68679601	68826833	ARHGAP25	protein_coding	99.3616	-0.857715	-1.81217	0.229775	-3.73284	0.000189329	0.000668761
ENSG00000007402	ENSG00000007402.12	calcium voltage-gated channel auxiliary subunit alpha2delta 2 [Source:HGNC Symbol;Acc:HGNC:1400]	3	50362613	50504244	CACNA2D2	protein_coding	74.0776	-0.858078	-1.81262	0.268965	-3.1903	0.00142126	0.00406988
ENSG00000092020	ENSG00000092020.11	protein phosphatase 2 regulatory subunit B''gamma [Source:HGNC Symbol;Acc:HGNC:17485]	14	35085467	35122517	PPP2R3C	protein_coding	157.895	-0.858226	-1.81281	0.197303	-4.34979	1.36269e-05	6.15148e-05
ENSG00000136305	ENSG00000136305.12	cell death inducing DFFA like effector b [Source:HGNC Symbol;Acc:HGNC:1977]	14	24305187	24311430	CIDEB	protein_coding	53.2308	-0.858877	-1.81363	0.314165	-2.73385	0.00625993	0.0150959
ENSG00000175505	ENSG00000175505.11	cardiotrophin like cytokine factor 1 [Source:HGNC Symbol;Acc:HGNC:17412]	11	67364168	67374177	CLCF1	protein_coding	37.0168	-0.859671	-1.81462	0.36764	-2.33835	0.0193692	0.0397283
ENSG00000143183	ENSG00000143183.18	transmembrane and coiled-coil domains 1 [Source:HGNC Symbol;Acc:HGNC:18188]	1	165724293	165827755	TMCO1	protein_coding	272.774	-0.860559	-1.81574	0.143027	-6.01675	1.77949e-09	1.55723e-08
ENSG00000138778	ENSG00000138778.14	centromere protein E [Source:HGNC Symbol;Acc:HGNC:1856]	4	103105349	103198445	CENPE	protein_coding	76.6019	-0.861966	-1.81751	0.262343	-3.28565	0.00101748	0.00302968
ENSG00000133265	ENSG00000133265.11	HSPA (Hsp70) binding protein 1 [Source:HGNC Symbol;Acc:HGNC:24989]	19	55262223	55280381	HSPBP1	protein_coding	66.1689	-0.862107	-1.81769	0.299028	-2.88303	0.00393869	0.0100651
ENSG00000101624	ENSG00000101624.11	centrosomal protein 76 [Source:HGNC Symbol;Acc:HGNC:25727]	18	12661833	12702777	CEP76	protein_coding	70.0744	-0.86242	-1.81809	0.277195	-3.11124	0.001863	0.00519304
ENSG00000076554	ENSG00000076554.16	tumor protein D52 [Source:HGNC Symbol;Acc:HGNC:12005]	8	80034745	80231232	TPD52	protein_coding	243.746	-0.8626	-1.81831	0.187731	-4.59488	4.33003e-06	2.17133e-05
ENSG00000157985	ENSG00000157985.19	ArfGAP with GTPase domain, ankyrin repeat and PH domain 1 [Source:HGNC Symbol;Acc:HGNC:16922]	2	235494043	236131800	AGAP1	protein_coding	426.656	-0.863885	-1.81993	0.114386	-7.55239	4.27338e-14	6.25759e-13
ENSG00000165816	ENSG00000165816.13	von Willebrand factor A domain containing 2 [Source:HGNC Symbol;Acc:HGNC:24709]	10	114239254	114294489	VWA2	protein_coding	71.078	-0.864547	-1.82077	0.291569	-2.96515	0.00302532	0.00795195
ENSG00000123146	ENSG00000123146.20	adhesion G protein-coupled receptor E5 [Source:HGNC Symbol;Acc:HGNC:1711]	19	14380501	14408725	ADGRE5	protein_coding	82.3335	-0.864815	-1.82111	0.259448	-3.33328	0.000858281	0.00259876
ENSG00000205927	ENSG00000205927.5	oligodendrocyte transcription factor 2 [Source:HGNC Symbol;Acc:HGNC:9398]	21	33025935	33029196	OLIG2	protein_coding	3.23622	-0.864996	-1.82134	0.508577	-1.70082	0.0889774	0.143215
ENSG00000170430	ENSG00000170430.10	O-6-methylguanine-DNA methyltransferase [Source:HGNC Symbol;Acc:HGNC:7059]	10	129467190	129770983	MGMT	protein_coding	180.96	-0.865197	-1.82159	0.179567	-4.81824	1.44829e-06	7.91539e-06
ENSG00000115425	ENSG00000115425.14	peroxisomal trans-2-enoyl-CoA reductase [Source:HGNC Symbol;Acc:HGNC:18281]	2	215996329	216082955	PECR	protein_coding	57.0942	-0.865896	-1.82247	0.299434	-2.89177	0.00383076	0.00981874
ENSG00000197776	ENSG00000197776.8	kelch domain containing 1 [Source:HGNC Symbol;Acc:HGNC:19836]	14	49693105	49753150	KLHDC1	protein_coding	113.295	-0.866027	-1.82264	0.221405	-3.91151	9.17192e-05	0.00034706
ENSG00000171103	ENSG00000171103.11	tRNA methyltransferase 61B [Source:HGNC Symbol;Acc:HGNC:26070]	2	28849821	28870309	TRMT61B	protein_coding	93.2979	-0.8662	-1.82285	0.285855	-3.03021	0.00244387	0.00661836
ENSG00000140287	ENSG00000140287.11	histidine decarboxylase [Source:HGNC Symbol;Acc:HGNC:4855]	15	50241947	50265965	HDC	protein_coding	19.6071	-0.866257	-1.82293	0.456517	-1.89753	0.0577574	0.0995558
ENSG00000187091	ENSG00000187091.14	phospholipase C delta 1 [Source:HGNC Symbol;Acc:HGNC:9060]	3	38007496	38029642	PLCD1	protein_coding	88.1781	-0.866352	-1.82305	0.249253	-3.47579	0.000509355	0.00162394
ENSG00000145685	ENSG00000145685.14	LHFPL tetraspan subfamily member 2 [Source:HGNC Symbol;Acc:HGNC:6588]	5	78485215	78770021	LHFPL2	protein_coding	487.188	-0.86638	-1.82308	0.105216	-8.23431	1.80589e-16	3.20821e-15
ENSG00000197081	ENSG00000197081.16	insulin like growth factor 2 receptor [Source:HGNC Symbol;Acc:HGNC:5467]	6	159969082	160113507	IGF2R	protein_coding	5627.25	-0.866688	-1.82347	0.0682865	-12.6919	6.55357e-37	3.73689e-35
ENSG00000173714	ENSG00000173714.8	WAP, follistatin/kazal, immunoglobulin, kunitz and netrin domain containing 2 [Source:HGNC Symbol;Acc:HGNC:30916]	17	50834650	50842353	WFIKKN2	protein_coding	157.309	-0.867395	-1.82437	0.190962	-4.54223	5.56614e-06	2.71794e-05
ENSG00000115540	ENSG00000115540.15	MOB family member 4, phocein [Source:HGNC Symbol;Acc:HGNC:17261]	2	197515571	197553699	MOB4	protein_coding	231.396	-0.867685	-1.82473	0.163665	-5.30158	1.14806e-07	7.66207e-07
ENSG00000137494	ENSG00000137494.14	ankyrin repeat domain 42 [Source:HGNC Symbol;Acc:HGNC:26752]	11	83193712	83260694	ANKRD42	protein_coding	120.45	-0.86826	-1.82546	0.213907	-4.05905	4.92727e-05	0.000197306
ENSG00000183763	ENSG00000183763.9	TRAF interacting protein [Source:HGNC Symbol;Acc:HGNC:30764]	3	49828601	49856574	TRAIP	protein_coding	29.2659	-0.868843	-1.8262	0.399303	-2.1759	0.0295629	0.0569234
ENSG00000163811	ENSG00000163811.12	WD repeat domain 43 [Source:HGNC Symbol;Acc:HGNC:28945]	2	28894667	28948219	WDR43	protein_coding	256.973	-0.868891	-1.82626	0.149694	-5.80445	6.45784e-09	5.2107e-08
ENSG00000149050	ENSG00000149050.10	zinc finger protein 214 [Source:HGNC Symbol;Acc:HGNC:13006]	11	6997085	7020346	ZNF214	protein_coding	114.409	-0.873764	-1.83244	0.235051	-3.71734	0.000201335	0.000705529
ENSG00000151014	ENSG00000151014.6	nocturnin [Source:HGNC Symbol;Acc:HGNC:14254]	4	139015781	139045939	NOCT	protein_coding	44.0134	-0.874489	-1.83336	0.340175	-2.5707	0.0101493	0.022883
ENSG00000151692	ENSG00000151692.15	ring finger protein 144A [Source:HGNC Symbol;Acc:HGNC:20457]	2	6917412	7068286	RNF144A	protein_coding	1349.78	-0.874595	-1.83349	0.0629792	-13.887	7.59026e-44	5.86988e-42
ENSG00000124380	ENSG00000124380.11	small nuclear ribonucleoprotein U4/U6.U5 subunit 27 [Source:HGNC Symbol;Acc:HGNC:30240]	2	69893956	69905575	SNRNP27	protein_coding	110.313	-0.874989	-1.83399	0.262686	-3.33094	0.000865541	0.00261811
ENSG00000289346	ENSG00000289346.1	Novel protein	7	74796150	74890585		protein_coding	244.252	-0.875175	-1.83423	0.182797	-4.78768	1.68716e-06	9.11422e-06
ENSG00000114346	ENSG00000114346.14	epithelial cell transforming 2 [Source:HGNC Symbol;Acc:HGNC:3155]	3	172750682	172821474	ECT2	protein_coding	82.3999	-0.875425	-1.83455	0.333788	-2.62269	0.00872376	0.0200489
ENSG00000149582	ENSG00000149582.16	transmembrane protein 25 [Source:HGNC Symbol;Acc:HGNC:25890]	11	118531041	118547280	TMEM25	protein_coding	195.603	-0.875642	-1.83482	0.176908	-4.94969	7.43323e-07	4.28189e-06
ENSG00000065268	ENSG00000065268.11	WD repeat domain 18 [Source:HGNC Symbol;Acc:HGNC:17956]	19	984332	998438	WDR18	protein_coding	41.3445	-0.877153	-1.83675	0.360181	-2.43531	0.0148789	0.0319127
ENSG00000164136	ENSG00000164136.17	interleukin 15 [Source:HGNC Symbol;Acc:HGNC:5977]	4	141636583	141733987	IL15	protein_coding	62.2632	-0.878095	-1.83795	0.323077	-2.71791	0.0065695	0.0157534
ENSG00000111321	ENSG00000111321.11	lymphotoxin beta receptor [Source:HGNC Symbol;Acc:HGNC:6718]	12	6375045	6391571	LTBR	protein_coding	163.966	-0.87823	-1.83812	0.183081	-4.79695	1.61099e-06	8.74281e-06
ENSG00000267228	ENSG00000267228.7	novel transcript	18	47108188	47176345		protein_coding	15.0056	-0.878917	-1.83899	0.487252	-1.80383	0.0712586	0.119353
ENSG00000172382	ENSG00000172382.10	serine protease 27 [Source:HGNC Symbol;Acc:HGNC:15475]	16	2712419	2720551	PRSS27	protein_coding	10.4468	-0.879055	-1.83917	0.530022	-1.65853	0.0972113	0.153316
ENSG00000115318	ENSG00000115318.12	lysyl oxidase like 3 [Source:HGNC Symbol;Acc:HGNC:13869]	2	74532258	74555690	LOXL3	protein_coding	123.604	-0.879072	-1.83919	0.260151	-3.37908	0.000727276	0.00223966
ENSG00000184672	ENSG00000184672.12	RALY RNA binding protein like [Source:HGNC Symbol;Acc:HGNC:27036]	8	84182787	84921844	RALYL	protein_coding	9.21117	-0.879708	-1.84	0.540282	-1.62824	0.103474	0.161486
ENSG00000152455	ENSG00000152455.16	SUV39H2 histone lysine methyltransferase [Source:HGNC Symbol;Acc:HGNC:17287]	10	14878820	14904315	SUV39H2	protein_coding	73.5783	-0.87988	-1.84022	0.29221	-3.01112	0.00260287	0.00699409
ENSG00000253767	ENSG00000253767.3	protocadherin gamma subfamily A, 8 [Source:HGNC Symbol;Acc:HGNC:8706]	5	141390157	141512975	PCDHGA8	protein_coding	196.093	-0.880529	-1.84105	0.167757	-5.24885	1.53054e-07	9.99376e-07
ENSG00000185436	ENSG00000185436.12	interferon lambda receptor 1 [Source:HGNC Symbol;Acc:HGNC:18584]	1	24154168	24187959	IFNLR1	protein_coding	28.5307	-0.8812	-1.84191	0.401602	-2.19421	0.0282203	0.0548126
ENSG00000072274	ENSG00000072274.13	transferrin receptor [Source:HGNC Symbol;Acc:HGNC:11763]	3	196027183	196082096	TFRC	protein_coding	338.253	-0.881433	-1.8422	0.134334	-6.56153	5.32592e-11	5.56356e-10
ENSG00000108819	ENSG00000108819.11	protein phosphatase 1 regulatory subunit 9B [Source:HGNC Symbol;Acc:HGNC:9298]	17	50133737	50150677	PPP1R9B	protein_coding	321.163	-0.881461	-1.84224	0.136803	-6.44331	1.16897e-10	1.175e-09
ENSG00000183520	ENSG00000183520.12	UTP11 small subunit processome component [Source:HGNC Symbol;Acc:HGNC:24329]	1	38009258	38024820	UTP11	protein_coding	151.357	-0.883063	-1.84429	0.194601	-4.53781	5.6842e-06	2.77285e-05
ENSG00000114124	ENSG00000114124.3	G protein-coupled receptor kinase 7 [Source:HGNC Symbol;Acc:HGNC:17031]	3	141763408	141819352	GRK7	protein_coding	10.4582	-0.883244	-1.84452	0.52817	-1.67227	0.0944705	0.150036
ENSG00000214160	ENSG00000214160.10	ALG3 alpha-1,3- mannosyltransferase [Source:HGNC Symbol;Acc:HGNC:23056]	3	184242301	184249548	ALG3	protein_coding	58.1556	-0.883477	-1.84482	0.304611	-2.90035	0.00372748	0.00957953
ENSG00000056277	ENSG00000056277.16	zinc finger protein 280C [Source:HGNC Symbol;Acc:HGNC:25955]	X	130202707	130268899	ZNF280C	protein_coding	224.086	-0.88353	-1.84488	0.153706	-5.74819	9.02029e-09	7.12269e-08
ENSG00000100503	ENSG00000100503.26	ninein [Source:HGNC Symbol;Acc:HGNC:14906]	14	50719763	50831162	NIN	protein_coding	496.964	-0.883585	-1.84495	0.102342	-8.63364	5.94312e-18	1.21348e-16
ENSG00000186532	ENSG00000186532.12	SET and MYND domain containing 4 [Source:HGNC Symbol;Acc:HGNC:21067]	17	1779485	1830634	SMYD4	protein_coding	215.439	-0.883608	-1.84498	0.196059	-4.50685	6.57971e-06	3.16417e-05
ENSG00000174640	ENSG00000174640.15	solute carrier organic anion transporter family member 2A1 [Source:HGNC Symbol;Acc:HGNC:10955]	3	133932701	134052184	SLCO2A1	protein_coding	40.0736	-0.884976	-1.84673	0.359156	-2.46404	0.0137379	0.0297017
ENSG00000119681	ENSG00000119681.12	latent transforming growth factor beta binding protein 2 [Source:HGNC Symbol;Acc:HGNC:6715]	14	74498183	74612378	LTBP2	protein_coding	513.528	-0.885173	-1.84699	0.107245	-8.25378	1.53459e-16	2.74001e-15
ENSG00000186153	ENSG00000186153.18	WW domain containing oxidoreductase [Source:HGNC Symbol;Acc:HGNC:12799]	16	78099400	79212667	WWOX	protein_coding	440.901	-0.88521	-1.84703	0.112296	-7.88282	3.20081e-15	5.14354e-14
ENSG00000130518	ENSG00000130518.18	IQ motif containing N [Source:HGNC Symbol;Acc:HGNC:29350]	19	18257098	18274500	IQCN	protein_coding	1004.25	-0.885276	-1.84712	0.0732181	-12.0909	1.17937e-33	5.80236e-32
ENSG00000188234	ENSG00000188234.15	ArfGAP with GTPase domain, ankyrin repeat and PH domain 4 [Source:HGNC Symbol;Acc:HGNC:23459]	10	45825594	45853875	AGAP4	protein_coding	127.645	-0.88528	-1.84712	0.203606	-4.34801	1.37377e-05	6.19698e-05
ENSG00000187193	ENSG00000187193.9	metallothionein 1X [Source:HGNC Symbol;Acc:HGNC:7405]	16	56682470	56684196	MT1X	protein_coding	2.49252	-0.885683	-1.84764	0.465056	-1.90446	0.0568497	0.0984025
ENSG00000287694	ENSG00000287694.1	novel protein	16	76277288	76819624		protein_coding	2.49252	-0.885683	-1.84764	0.465056	-1.90446	0.0568497	0.0984025
ENSG00000198612	ENSG00000198612.11	COP9 signalosome subunit 8 [Source:HGNC Symbol;Acc:HGNC:24335]	2	237085882	237100474	COPS8	protein_coding	424.941	-0.886324	-1.84846	0.113952	-7.77804	7.36546e-15	1.15582e-13
ENSG00000116161	ENSG00000116161.18	calcyclin binding protein [Source:HGNC Symbol;Acc:HGNC:30423]	1	174999163	175012027	CACYBP	protein_coding	233.947	-0.887639	-1.85015	0.422811	-2.09938	0.0357835	0.0671318
ENSG00000141314	ENSG00000141314.13	rhomboid like 3 [Source:HGNC Symbol;Acc:HGNC:16502]	17	32265832	32324659	RHBDL3	protein_coding	48.9366	-0.888374	-1.85109	0.328147	-2.70724	0.00678445	0.0161795
ENSG00000102897	ENSG00000102897.10	LYR motif containing 1 [Source:HGNC Symbol;Acc:HGNC:25074]	16	20899868	20925006	LYRM1	protein_coding	115.686	-0.888467	-1.85121	0.226688	-3.91933	8.8794e-05	0.000336712
ENSG00000181472	ENSG00000181472.5	zinc finger and BTB domain containing 2 [Source:HGNC Symbol;Acc:HGNC:20868]	6	151364115	151391559	ZBTB2	protein_coding	119.096	-0.888655	-1.85145	0.232121	-3.82841	0.000128976	0.000473837
ENSG00000104738	ENSG00000104738.18	minichromosome maintenance complex component 4 [Source:HGNC Symbol;Acc:HGNC:6947]	8	47960185	47978160	MCM4	protein_coding	171.753	-0.889068	-1.85198	0.185016	-4.80536	1.54471e-06	8.40892e-06
ENSG00000121057	ENSG00000121057.13	A-kinase anchoring protein 1 [Source:HGNC Symbol;Acc:HGNC:367]	17	57085092	57121346	AKAP1	protein_coding	374.981	-0.889112	-1.85204	0.127596	-6.96816	3.2111e-12	3.8389e-11
ENSG00000100344	ENSG00000100344.11	patatin like phospholipase domain containing 3 [Source:HGNC Symbol;Acc:HGNC:18590]	22	43923792	43964488	PNPLA3	protein_coding	2.51339	-0.889205	-1.85216	0.465616	-1.90974	0.0561667	0.0976299
ENSG00000169717	ENSG00000169717.7	actin related protein T2 [Source:HGNC Symbol;Acc:HGNC:24026]	1	3021467	3022903	ACTRT2	protein_coding	2.51339	-0.889205	-1.85216	0.465616	-1.90974	0.0561667	0.0976299
ENSG00000172889	ENSG00000172889.16	EGF like domain multiple 7 [Source:HGNC Symbol;Acc:HGNC:20594]	9	136658856	136672678	EGFL7	protein_coding	126.255	-0.889417	-1.85243	0.233229	-3.81349	0.00013702	0.000501159
ENSG00000175691	ENSG00000175691.9	zinc finger protein 77 [Source:HGNC Symbol;Acc:HGNC:13150]	19	2933218	2944971	ZNF77	protein_coding	48.1516	-0.88967	-1.85275	0.359981	-2.47144	0.0134571	0.0291383
ENSG00000128710	ENSG00000128710.6	homeobox D10 [Source:HGNC Symbol;Acc:HGNC:5133]	2	176108790	176119937	HOXD10	protein_coding	10.4781	-0.88986	-1.853	0.5277	-1.6863	0.0917382	0.14626
ENSG00000250317	ENSG00000250317.9	small integral membrane protein 20 [Source:HGNC Symbol;Acc:HGNC:37260]	4	25861830	25929813	SMIM20	protein_coding	38.1029	-0.890338	-1.85361	0.366035	-2.43239	0.0149996	0.0321186
ENSG00000185298	ENSG00000185298.13	coiled-coil domain containing 137 [Source:HGNC Symbol;Acc:HGNC:33451]	17	81666737	81673904	CCDC137	protein_coding	50.607	-0.8909	-1.85433	0.342294	-2.60273	0.00924843	0.0210863
ENSG00000137877	ENSG00000137877.10	spectrin beta, non-erythrocytic 5 [Source:HGNC Symbol;Acc:HGNC:15680]	15	41848146	41894053	SPTBN5	protein_coding	70.2427	-0.89109	-1.85458	0.282682	-3.15227	0.00162009	0.00458565
ENSG00000131080	ENSG00000131080.15	ectodysplasin A2 receptor [Source:HGNC Symbol;Acc:HGNC:17756]	X	66595637	66639298	EDA2R	protein_coding	62.6457	-0.891204	-1.85472	0.324069	-2.75004	0.00595879	0.0144542
ENSG00000127418	ENSG00000127418.15	fibroblast growth factor receptor like 1 [Source:HGNC Symbol;Acc:HGNC:3693]	4	1009936	1026898	FGFRL1	protein_coding	213.41	-0.891332	-1.85489	0.179019	-4.97897	6.3924e-07	3.7389e-06
ENSG00000213066	ENSG00000213066.13	centrosomal protein 43 [Source:HGNC Symbol;Acc:HGNC:17012]	6	166999317	167094789	CEP43	protein_coding	302.448	-0.89163	-1.85527	0.135521	-6.57929	4.72685e-11	4.97133e-10
ENSG00000160298	ENSG00000160298.18	chromosome 21 open reading frame 58 [Source:HGNC Symbol;Acc:HGNC:1300]	21	46300181	46323875	C21orf58	protein_coding	64.7473	-0.892631	-1.85656	0.328357	-2.71848	0.00655829	0.0157311
ENSG00000196352	ENSG00000196352.18	CD55 molecule (Cromer blood group) [Source:HGNC Symbol;Acc:HGNC:2665]	1	207321519	207386804	CD55	protein_coding	640.444	-0.893007	-1.85704	0.094289	-9.47095	2.773e-21	7.21594e-20
ENSG00000104979	ENSG00000104979.9	chromosome 19 open reading frame 53 [Source:HGNC Symbol;Acc:HGNC:24991]	19	13774456	13778773	C19orf53	protein_coding	125.936	-0.893534	-1.85772	0.216564	-4.12595	3.69205e-05	0.000152386
ENSG00000079841	ENSG00000079841.19	regulating synaptic membrane exocytosis 1 [Source:HGNC Symbol;Acc:HGNC:17282]	6	71886550	72403145	RIMS1	protein_coding	35.4665	-0.894086	-1.85843	0.368879	-2.42379	0.0153595	0.0327581
ENSG00000115289	ENSG00000115289.14	polycomb group ring finger 1 [Source:HGNC Symbol;Acc:HGNC:17615]	2	74505043	74507695	PCGF1	protein_coding	49.5282	-0.894358	-1.85878	0.324894	-2.75277	0.00590933	0.0143427
ENSG00000100842	ENSG00000100842.13	embryonal Fyn-associated substrate [Source:HGNC Symbol;Acc:HGNC:16898]	14	23356403	23365752	EFS	protein_coding	283.41	-0.89471	-1.85924	0.150954	-5.92703	3.08471e-09	2.60093e-08
ENSG00000104213	ENSG00000104213.13	platelet derived growth factor receptor like [Source:HGNC Symbol;Acc:HGNC:8805]	8	17576433	17644071	PDGFRL	protein_coding	100.014	-0.894884	-1.85946	0.268961	-3.32719	0.000877263	0.00265075
ENSG00000111913	ENSG00000111913.20	RHO family interacting cell polarization regulator 2 [Source:HGNC Symbol;Acc:HGNC:13872]	6	24804282	25042170	RIPOR2	protein_coding	91.8349	-0.894921	-1.85951	0.246201	-3.63493	0.000278058	0.000944948
ENSG00000180875	ENSG00000180875.5	gremlin 2, DAN family BMP antagonist [Source:HGNC Symbol;Acc:HGNC:17655]	1	240489573	240612155	GREM2	protein_coding	22.5614	-0.896131	-1.86107	0.44682	-2.00558	0.0449014	0.081086
ENSG00000162104	ENSG00000162104.10	adenylate cyclase 9 [Source:HGNC Symbol;Acc:HGNC:240]	16	3953387	4116442	ADCY9	protein_coding	665.173	-0.89619	-1.86114	0.0909492	-9.85373	6.60432e-23	1.88075e-21
ENSG00000135776	ENSG00000135776.5	ATP binding cassette subfamily B member 10 [Source:HGNC Symbol;Acc:HGNC:41]	1	229516582	229558707	ABCB10	protein_coding	120.779	-0.896325	-1.86132	0.219997	-4.07426	4.61606e-05	0.000185776
ENSG00000175895	ENSG00000175895.4	pleckstrin homology and FYVE domain containing 2 [Source:HGNC Symbol;Acc:HGNC:20757]	8	95133785	95156685	PLEKHF2	protein_coding	170.384	-0.896469	-1.8615	0.197069	-4.54901	5.38997e-06	2.64195e-05
ENSG00000176108	ENSG00000176108.9	charged multivesicular body protein 6 [Source:HGNC Symbol;Acc:HGNC:25675]	17	80991598	81009517	CHMP6	protein_coding	74.0238	-0.896515	-1.86156	0.319873	-2.80272	0.00506735	0.0125285
ENSG00000013364	ENSG00000013364.19	major vault protein [Source:HGNC Symbol;Acc:HGNC:7531]	16	29820394	29848039	MVP	protein_coding	718.397	-0.896704	-1.86181	0.0869728	-10.3102	6.33893e-25	2.02152e-23
ENSG00000166123	ENSG00000166123.14	glutamic--pyruvic transaminase 2 [Source:HGNC Symbol;Acc:HGNC:18062]	16	46884362	46931289	GPT2	protein_coding	134.096	-0.897595	-1.86296	0.216503	-4.14587	3.38522e-05	0.000140655
ENSG00000054938	ENSG00000054938.17	chordin like 2 [Source:HGNC Symbol;Acc:HGNC:24168]	11	74696429	74731426	CHRDL2	protein_coding	6.46063	-0.897981	-1.86346	0.557403	-1.61101	0.107178	0.166322
ENSG00000139880	ENSG00000139880.21	cadherin 24 [Source:HGNC Symbol;Acc:HGNC:14265]	14	23047062	23057538	CDH24	protein_coding	59.3442	-0.898649	-1.86432	0.338839	-2.65214	0.00799833	0.0186414
ENSG00000173918	ENSG00000173918.15	C1q and TNF related 1 [Source:HGNC Symbol;Acc:HGNC:14324]	17	79022814	79049788	C1QTNF1	protein_coding	209.696	-0.898724	-1.86442	0.174168	-5.16009	2.46836e-07	1.54841e-06
ENSG00000177096	ENSG00000177096.9	PH domain containing endocytic trafficking adaptor 2 [Source:HGNC Symbol;Acc:HGNC:27161]	22	42074248	42079438	PHETA2	protein_coding	46.109	-0.899155	-1.86497	0.350335	-2.56656	0.0102713	0.0231328
ENSG00000184517	ENSG00000184517.12	ZFP1 zinc finger protein [Source:HGNC Symbol;Acc:HGNC:23328]	16	75148494	75172236	ZFP1	protein_coding	149.145	-0.899828	-1.86584	0.206111	-4.36575	1.26689e-05	5.7463e-05
ENSG00000019102	ENSG00000019102.12	V-set and immunoglobulin domain containing 2 [Source:HGNC Symbol;Acc:HGNC:17149]	11	124747474	124752255	VSIG2	protein_coding	10.4715	-0.899831	-1.86585	0.524324	-1.71617	0.0861302	0.139393
ENSG00000176920	ENSG00000176920.13	fucosyltransferase 2 [Source:HGNC Symbol;Acc:HGNC:4013]	19	48695971	48705951	FUT2	protein_coding	26.2159	-0.902312	-1.86906	0.432566	-2.08595	0.0369829	0.0687873
ENSG00000171984	ENSG00000171984.15	shieldin complex subunit 1 [Source:HGNC Symbol;Acc:HGNC:26318]	20	5750393	5864395	SHLD1	protein_coding	16.7395	-0.902454	-1.86924	0.48874	-1.84649	0.0648212	0.110068
ENSG00000101096	ENSG00000101096.20	nuclear factor of activated T cells 2 [Source:HGNC Symbol;Acc:HGNC:7776]	20	51386957	51562831	NFATC2	protein_coding	125.708	-0.902833	-1.86973	0.227247	-3.97291	7.1e-05	0.000275916
ENSG00000148288	ENSG00000148288.13	globoside alpha-1,3-N-acetylgalactosaminyltransferase 1 (FORS blood group) [Source:HGNC Symbol;Acc:HGNC:20460]	9	133152948	133163933	GBGT1	protein_coding	90.5211	-0.90295	-1.86989	0.248795	-3.6293	0.000284192	0.000963676
ENSG00000177710	ENSG00000177710.6	solute carrier family 35 member G5 [Source:HGNC Symbol;Acc:HGNC:15546]	8	11331012	11332360	SLC35G5	protein_coding	3.22578	-0.903927	-1.87115	0.514268	-1.7577	0.0787992	0.129511
ENSG00000087116	ENSG00000087116.16	ADAM metallopeptidase with thrombospondin type 1 motif 2 [Source:HGNC Symbol;Acc:HGNC:218]	5	179110853	179345461	ADAMTS2	protein_coding	181.291	-0.904036	-1.87129	0.208606	-4.3337	1.46621e-05	6.58756e-05
ENSG00000198783	ENSG00000198783.6	zinc finger protein 830 [Source:HGNC Symbol;Acc:HGNC:28291]	17	34961540	34963777	ZNF830	protein_coding	71.6072	-0.904298	-1.87163	0.289224	-3.12663	0.0017682	0.00495726
ENSG00000125355	ENSG00000125355.16	transmembrane protein 255A [Source:HGNC Symbol;Acc:HGNC:26086]	X	120258650	120311556	TMEM255A	protein_coding	61.2046	-0.904318	-1.87166	0.323942	-2.79161	0.00524473	0.0129107
ENSG00000129295	ENSG00000129295.10	dynein axonemal assembly factor 11 [Source:HGNC Symbol;Acc:HGNC:16725]	8	132570416	132675592	DNAAF11	protein_coding	46.1069	-0.905087	-1.87266	0.349962	-2.58624	0.00970296	0.021997
ENSG00000163702	ENSG00000163702.21	interleukin 17 receptor C [Source:HGNC Symbol;Acc:HGNC:18358]	3	9917074	9933630	IL17RC	protein_coding	103.726	-0.905708	-1.87346	0.258626	-3.502	0.000461778	0.0014872
ENSG00000163126	ENSG00000163126.15	ankyrin repeat domain 23 [Source:HGNC Symbol;Acc:HGNC:24470]	2	96824526	96857934	ANKRD23	protein_coding	51.339	-0.90761	-1.87594	0.331183	-2.74051	0.00613432	0.0148277
ENSG00000185163	ENSG00000185163.10	DEAD-box helicase 51 [Source:HGNC Symbol;Acc:HGNC:20082]	12	132136594	132144319	DDX51	protein_coding	185.882	-0.907664	-1.876	0.2192	-4.14081	3.46081e-05	0.000143266
ENSG00000136247	ENSG00000136247.15	zinc finger DHHC-type palmitoyltransferase 4 [Source:HGNC Symbol;Acc:HGNC:18471]	7	6577434	6589374	ZDHHC4	protein_coding	160.731	-0.909548	-1.87846	0.182614	-4.98071	6.33527e-07	3.71338e-06
ENSG00000217555	ENSG00000217555.13	chemokine like factor [Source:HGNC Symbol;Acc:HGNC:13253]	16	66552563	66566251	CKLF	protein_coding	59.6074	-0.90982	-1.87881	0.295616	-3.07771	0.00208601	0.00575693
ENSG00000184916	ENSG00000184916.9	jagged canonical Notch ligand 2 [Source:HGNC Symbol;Acc:HGNC:6189]	14	105140982	105168824	JAG2	protein_coding	81.6693	-0.910163	-1.87926	0.276888	-3.28711	0.0010122	0.00301576
ENSG00000276600	ENSG00000276600.5	RAB7B, member RAS oncogene family [Source:HGNC Symbol;Acc:HGNC:30513]	1	205976740	206003461	RAB7B	protein_coding	61.4934	-0.910395	-1.87956	0.303652	-2.99815	0.0027162	0.00725579
ENSG00000120306	ENSG00000120306.11	cysteine rich transmembrane module containing 1 [Source:HGNC Symbol;Acc:HGNC:30239]	5	140175156	140282052	CYSTM1	protein_coding	140.603	-0.910728	-1.87999	0.207247	-4.3944	1.11077e-05	5.10271e-05
ENSG00000258790	ENSG00000258790.1	novel transcript	14	35122549	35317474		protein_coding	107.73	-0.910754	-1.88003	0.268633	-3.39033	0.00069809	0.00216027
ENSG00000129167	ENSG00000129167.10	tryptophan hydroxylase 1 [Source:HGNC Symbol;Acc:HGNC:12008]	11	18017555	18046269	TPH1	protein_coding	27.6728	-0.912604	-1.88244	0.40191	-2.27067	0.0231672	0.0464338
ENSG00000183688	ENSG00000183688.4	refilin B [Source:HGNC Symbol;Acc:HGNC:28705]	17	439978	445939	RFLNB	protein_coding	91.3993	-0.91278	-1.88267	0.253642	-3.59869	0.000319826	0.00106937
ENSG00000146205	ENSG00000146205.15	anoctamin 7 [Source:HGNC Symbol;Acc:HGNC:31677]	2	241188509	241225976	ANO7	protein_coding	60.7005	-0.912978	-1.88293	0.302647	-3.01665	0.00255588	0.00687804
ENSG00000214226	ENSG00000214226.9	chromosome 17 open reading frame 67 [Source:HGNC Symbol;Acc:HGNC:27900]	17	56791913	56838773	C17orf67	protein_coding	33.8105	-0.91329	-1.88334	0.410699	-2.22375	0.0261656	0.051419
ENSG00000203811	ENSG00000203811.2	H3 clustered histone 14 [Source:HGNC Symbol;Acc:HGNC:20503]	1	149840687	149841208	H3C14	protein_coding	7.18727	-0.91393	-1.88417	0.552122	-1.65531	0.0978625	0.154265
ENSG00000203852	ENSG00000203852.4	H3 clustered histone 15 [Source:HGNC Symbol;Acc:HGNC:20505]	1	149852608	149853125	H3C15	protein_coding	7.18727	-0.91393	-1.88417	0.552122	-1.65531	0.0978625	0.154265
ENSG00000167994	ENSG00000167994.13	RAB3A interacting protein like 1 [Source:HGNC Symbol;Acc:HGNC:9780]	11	61897301	61920269	RAB3IL1	protein_coding	257.259	-0.91401	-1.88427	0.155187	-5.88973	3.86816e-09	3.20152e-08
ENSG00000171798	ENSG00000171798.19	kinase non-catalytic C-lobe domain containing 1 [Source:HGNC Symbol;Acc:HGNC:29374]	10	133160219	133226412	KNDC1	protein_coding	271.657	-0.914668	-1.88514	0.156953	-5.82764	5.62174e-09	4.5663e-08
ENSG00000198216	ENSG00000198216.13	calcium voltage-gated channel subunit alpha1 E [Source:HGNC Symbol;Acc:HGNC:1392]	1	181317690	181808084	CACNA1E	protein_coding	151.432	-0.915199	-1.88583	0.20626	-4.43712	9.11695e-06	4.2682e-05
ENSG00000134569	ENSG00000134569.10	LDL receptor related protein 4 [Source:HGNC Symbol;Acc:HGNC:6696]	11	46856717	46918642	LRP4	protein_coding	266.935	-0.915567	-1.88631	0.144314	-6.34425	2.23511e-10	2.17765e-09
ENSG00000116833	ENSG00000116833.14	nuclear receptor subfamily 5 group A member 2 [Source:HGNC Symbol;Acc:HGNC:7984]	1	200027614	200177420	NR5A2	protein_coding	75.7002	-0.916225	-1.88717	0.293198	-3.12494	0.00177844	0.00498427
ENSG00000100156	ENSG00000100156.12	solute carrier family 16 member 8 [Source:HGNC Symbol;Acc:HGNC:16270]	22	38078134	38084184	SLC16A8	protein_coding	2.50295	-0.91648	-1.8875	0.469499	-1.95204	0.050934	0.0900974
ENSG00000124469	ENSG00000124469.12	CEA cell adhesion molecule 8 [Source:HGNC Symbol;Acc:HGNC:1820]	19	42580243	42595055	CEACAM8	protein_coding	2.50295	-0.91648	-1.8875	0.469499	-1.95204	0.050934	0.0900974
ENSG00000148482	ENSG00000148482.12	solute carrier family 39 member 12 [Source:HGNC Symbol;Acc:HGNC:20860]	10	17951839	18043292	SLC39A12	protein_coding	2.50295	-0.91648	-1.8875	0.469499	-1.95204	0.050934	0.0900974
ENSG00000285854	ENSG00000285854.1	novel transcript	12	21536203	21657798		protein_coding	2.50295	-0.91648	-1.8875	0.469499	-1.95204	0.050934	0.0900974
ENSG00000160229	ENSG00000160229.13	zinc finger protein 66 [Source:HGNC Symbol;Acc:HGNC:13135]	19	20776304	20809995	ZNF66	protein_coding	576.212	-0.916804	-1.88793	0.126962	-7.2211	5.15688e-13	6.79538e-12
ENSG00000254505	ENSG00000254505.11	charged multivesicular body protein 4A [Source:HGNC Symbol;Acc:HGNC:20274]	14	24209615	24213830	CHMP4A	protein_coding	58.27	-0.917096	-1.88831	0.307102	-2.98629	0.00282381	0.00751973
ENSG00000130508	ENSG00000130508.11	peroxidasin [Source:HGNC Symbol;Acc:HGNC:14966]	2	1631887	1744852	PXDN	protein_coding	683.66	-0.917308	-1.88859	0.0877757	-10.4506	1.45609e-25	4.74755e-24
ENSG00000102554	ENSG00000102554.14	Kruppel like factor 5 [Source:HGNC Symbol;Acc:HGNC:6349]	13	73054976	73077541	KLF5	protein_coding	199.017	-0.917336	-1.88862	0.17625	-5.20475	1.94255e-07	1.24378e-06
ENSG00000113522	ENSG00000113522.14	RAD50 double strand break repair protein [Source:HGNC Symbol;Acc:HGNC:9816]	5	132556019	132646349	RAD50	protein_coding	295.669	-0.918201	-1.88976	0.204109	-4.49859	6.84062e-06	3.27904e-05
ENSG00000269113	ENSG00000269113.4	TraB domain containing 2B [Source:HGNC Symbol;Acc:HGNC:44200]	1	47760528	47997385	TRABD2B	protein_coding	31.2595	-0.918221	-1.88978	0.41722	-2.20081	0.0277497	0.0540087
ENSG00000038945	ENSG00000038945.15	macrophage scavenger receptor 1 [Source:HGNC Symbol;Acc:HGNC:7376]	8	16107878	16567490	MSR1	protein_coding	28.2179	-0.91897	-1.89076	0.400664	-2.29362	0.0218125	0.0440453
ENSG00000127362	ENSG00000127362.2	taste 2 receptor member 3 [Source:HGNC Symbol;Acc:HGNC:14910]	7	141764097	141765197	TAS2R3	protein_coding	106.139	-0.919448	-1.89139	0.224896	-4.08833	4.34496e-05	0.000176097
ENSG00000123901	ENSG00000123901.9	G protein-coupled receptor 83 [Source:HGNC Symbol;Acc:HGNC:4523]	11	94377316	94401419	GPR83	protein_coding	46.4236	-0.919574	-1.89156	0.371987	-2.47206	0.0134337	0.0291311
ENSG00000104524	ENSG00000104524.14	pyrroline-5-carboxylate reductase 3 [Source:HGNC Symbol;Acc:HGNC:25846]	8	143603210	143609773	PYCR3	protein_coding	67.1471	-0.919596	-1.89159	0.278275	-3.30463	0.000951032	0.00285448
ENSG00000150672	ENSG00000150672.18	discs large MAGUK scaffold protein 2 [Source:HGNC Symbol;Acc:HGNC:2901]	11	83455012	85627922	DLG2	protein_coding	328.748	-0.920113	-1.89226	0.13067	-7.04148	1.90214e-12	2.34657e-11
ENSG00000164403	ENSG00000164403.15	shroom family member 1 [Source:HGNC Symbol;Acc:HGNC:24084]	5	132822141	132830659	SHROOM1	protein_coding	62.5607	-0.920789	-1.89315	0.30985	-2.97173	0.00296129	0.00781436
ENSG00000159479	ENSG00000159479.17	mediator complex subunit 8 [Source:HGNC Symbol;Acc:HGNC:19971]	1	43383917	43389808	MED8	protein_coding	147.759	-0.921206	-1.8937	0.216594	-4.25315	2.10781e-05	9.14962e-05
ENSG00000130038	ENSG00000130038.10	calcium release activated channel regulator 2A [Source:HGNC Symbol;Acc:HGNC:28657]	12	3606633	3764819	CRACR2A	protein_coding	93.1795	-0.921611	-1.89423	0.269135	-3.42434	0.000616288	0.00192834
ENSG00000087299	ENSG00000087299.12	L-2-hydroxyglutarate dehydrogenase [Source:HGNC Symbol;Acc:HGNC:20499]	14	50237563	50312229	L2HGDH	protein_coding	111.811	-0.92165	-1.89428	0.219368	-4.20139	2.65279e-05	0.000112798
ENSG00000177599	ENSG00000177599.13	zinc finger protein 491 [Source:HGNC Symbol;Acc:HGNC:23706]	19	11797667	11809622	ZNF491	protein_coding	45.6346	-0.921755	-1.89442	0.368066	-2.50432	0.0122687	0.0269734
ENSG00000100027	ENSG00000100027.17	yippee like 1 [Source:HGNC Symbol;Acc:HGNC:12845]	22	21697536	21735794	YPEL1	protein_coding	266.078	-0.921996	-1.89474	0.15167	-6.07895	1.20974e-09	1.08155e-08
ENSG00000182621	ENSG00000182621.18	phospholipase C beta 1 [Source:HGNC Symbol;Acc:HGNC:15917]	20	8077251	8968360	PLCB1	protein_coding	454.045	-0.922123	-1.8949	0.118562	-7.77759	7.39198e-15	1.15925e-13
ENSG00000145242	ENSG00000145242.14	EPH receptor A5 [Source:HGNC Symbol;Acc:HGNC:3389]	4	65319563	65670495	EPHA5	protein_coding	49.7671	-0.922346	-1.89519	0.327073	-2.82	0.00480237	0.0119682
ENSG00000166676	ENSG00000166676.17	trans-golgi network vesicle protein 23 homolog A [Source:HGNC Symbol;Acc:HGNC:20398]	16	10760919	10818794	TVP23A	protein_coding	172.895	-0.923411	-1.89659	0.175544	-5.26029	1.43829e-07	9.43623e-07
ENSG00000105523	ENSG00000105523.4	family with sequence similarity 83 member E [Source:HGNC Symbol;Acc:HGNC:25972]	19	48599961	48615076	FAM83E	protein_coding	20.5517	-0.923851	-1.89717	0.446391	-2.0696	0.0384896	0.0711301
ENSG00000145781	ENSG00000145781.9	COMM domain containing 10 [Source:HGNC Symbol;Acc:HGNC:30201]	5	116085016	116412762	COMMD10	protein_coding	107.193	-0.924321	-1.89779	0.223372	-4.13804	3.50283e-05	0.000144933
ENSG00000148840	ENSG00000148840.11	PPARG related coactivator 1 [Source:HGNC Symbol;Acc:HGNC:30025]	10	102132994	102150333	PPRC1	protein_coding	306.999	-0.924483	-1.898	0.135367	-6.82948	8.52255e-12	9.78235e-11
ENSG00000137288	ENSG00000137288.10	ubiquinol-cytochrome c reductase complex assembly factor 2 [Source:HGNC Symbol;Acc:HGNC:21237]	6	33694293	33711727	UQCC2	protein_coding	66.1446	-0.925278	-1.89905	0.37307	-2.48017	0.0131319	0.0285768
ENSG00000169169	ENSG00000169169.15	carnitine palmitoyltransferase 1C [Source:HGNC Symbol;Acc:HGNC:18540]	19	49690898	49713731	CPT1C	protein_coding	98.9378	-0.925863	-1.89982	0.242763	-3.81385	0.000136819	0.000500569
ENSG00000146250	ENSG00000146250.7	serine protease 35 [Source:HGNC Symbol;Acc:HGNC:21387]	6	83512534	83525704	PRSS35	protein_coding	92.4951	-0.926283	-1.90037	0.245856	-3.76758	0.000164836	0.000592047
ENSG00000186684	ENSG00000186684.14	cytochrome P450 family 27 subfamily C member 1 [Source:HGNC Symbol;Acc:HGNC:33480]	2	127183832	127220313	CYP27C1	protein_coding	88.6345	-0.926789	-1.90104	0.250756	-3.69598	0.000219037	0.000763237
ENSG00000134107	ENSG00000134107.5	basic helix-loop-helix family member e40 [Source:HGNC Symbol;Acc:HGNC:1046]	3	4979437	4985323	BHLHE40	protein_coding	340.099	-0.928155	-1.90284	0.12916	-7.1861	6.66702e-13	8.66993e-12
ENSG00000179314	ENSG00000179314.16	WSC domain containing 1 [Source:HGNC Symbol;Acc:HGNC:29060]	17	6057807	6124427	WSCD1	protein_coding	42.1293	-0.928222	-1.90293	0.347343	-2.67235	0.00753215	0.0176697
ENSG00000159882	ENSG00000159882.13	zinc finger protein 230 [Source:HGNC Symbol;Acc:HGNC:13024]	19	44002957	44013924	ZNF230	protein_coding	76.5663	-0.928987	-1.90394	0.263374	-3.52726	0.000419889	0.00136688
ENSG00000116819	ENSG00000116819.9	transcription factor AP-2 epsilon [Source:HGNC Symbol;Acc:HGNC:30774]	1	35573314	35595328	TFAP2E	protein_coding	44.0421	-0.929129	-1.90413	0.345281	-2.69094	0.0071252	0.0168718
ENSG00000137193	ENSG00000137193.14	Pim-1 proto-oncogene, serine/threonine kinase [Source:HGNC Symbol;Acc:HGNC:8986]	6	37170152	37175428	PIM1	protein_coding	148.312	-0.93101	-1.90661	0.223877	-4.15858	3.20227e-05	0.000133569
ENSG00000104490	ENSG00000104490.18	neurocalcin delta [Source:HGNC Symbol;Acc:HGNC:7655]	8	101686542	102124907	NCALD	protein_coding	309.832	-0.93203	-1.90796	0.149105	-6.25083	4.08268e-10	3.86216e-09
ENSG00000180855	ENSG00000180855.16	zinc finger protein 443 [Source:HGNC Symbol;Acc:HGNC:20878]	19	12429706	12441021	ZNF443	protein_coding	91.7171	-0.933491	-1.90989	0.239644	-3.89532	9.80673e-05	0.000368769
ENSG00000196660	ENSG00000196660.12	solute carrier family 30 member 10 [Source:HGNC Symbol;Acc:HGNC:25355]	1	219685427	219959018	SLC30A10	protein_coding	23.6724	-0.934359	-1.91104	0.425283	-2.19703	0.0280182	0.0544756
ENSG00000164008	ENSG00000164008.17	chromosome 1 open reading frame 50 [Source:HGNC Symbol;Acc:HGNC:28795]	1	42767245	42779491	C1orf50	protein_coding	141.309	-0.935183	-1.91213	0.207235	-4.51266	6.40197e-06	3.0889e-05
ENSG00000253537	ENSG00000253537.3	protocadherin gamma subfamily A, 7 [Source:HGNC Symbol;Acc:HGNC:8705]	5	141382739	141512975	PCDHGA7	protein_coding	129.215	-0.935943	-1.91314	0.210387	-4.44867	8.64051e-06	4.06206e-05
ENSG00000198331	ENSG00000198331.11	HYLS1 centriolar and ciliogenesis associated [Source:HGNC Symbol;Acc:HGNC:26558]	11	125883614	125900646	HYLS1	protein_coding	44.2701	-0.937717	-1.91549	0.411382	-2.27943	0.0226414	0.0454979
ENSG00000163359	ENSG00000163359.17	collagen type VI alpha 3 chain [Source:HGNC Symbol;Acc:HGNC:2213]	2	237324003	237414328	COL6A3	protein_coding	4186.05	-0.937951	-1.91581	0.0338042	-27.7466	1.91767e-169	1.24886e-166
ENSG00000164080	ENSG00000164080.14	RAD54 like 2 [Source:HGNC Symbol;Acc:HGNC:29123]	3	51538719	51668667	RAD54L2	protein_coding	725.522	-0.937962	-1.91582	0.0873892	-10.7332	7.11242e-27	2.47207e-25
ENSG00000159714	ENSG00000159714.12	zinc finger DHHC-type containing 1 [Source:HGNC Symbol;Acc:HGNC:17916]	16	67394152	67416833	ZDHHC1	protein_coding	108.838	-0.938145	-1.91606	0.222076	-4.22443	2.39543e-05	0.000102881
ENSG00000113407	ENSG00000113407.14	threonyl-tRNA synthetase 1 [Source:HGNC Symbol;Acc:HGNC:11572]	5	33440696	33468091	TARS1	protein_coding	222.424	-0.938342	-1.91632	0.153215	-6.12435	9.10574e-10	8.26025e-09
ENSG00000186638	ENSG00000186638.17	kinesin family member 24 [Source:HGNC Symbol;Acc:HGNC:19916]	9	34252380	34329268	KIF24	protein_coding	40.1405	-0.938476	-1.9165	0.350057	-2.68093	0.00734188	0.0172972
ENSG00000103449	ENSG00000103449.13	spalt like transcription factor 1 [Source:HGNC Symbol;Acc:HGNC:10524]	16	51135982	51152334	SALL1	protein_coding	92.1707	-0.938517	-1.91656	0.254973	-3.68084	0.000232467	0.000804594
ENSG00000143369	ENSG00000143369.15	extracellular matrix protein 1 [Source:HGNC Symbol;Acc:HGNC:3153]	1	150508062	150513789	ECM1	protein_coding	169.48	-0.938565	-1.91662	0.19262	-4.87262	1.1013e-06	6.16538e-06
ENSG00000156853	ENSG00000156853.13	zinc finger protein 689 [Source:HGNC Symbol;Acc:HGNC:25173]	16	30602558	30624012	ZNF689	protein_coding	119.532	-0.939495	-1.91786	0.244689	-3.83955	0.000123258	0.000454721
ENSG00000106701	ENSG00000106701.13	fibronectin type III and SPRY domain containing 1 like [Source:HGNC Symbol;Acc:HGNC:13753]	9	105447796	105552433	FSD1L	protein_coding	182.209	-0.939523	-1.91789	0.189671	-4.95343	7.29181e-07	4.2063e-06
ENSG00000175711	ENSG00000175711.9	UDP-GlcNAc:betaGal beta-1,3-N-acetylglucosaminyltransferase like 1 [Source:HGNC Symbol;Acc:HGNC:21727]	17	82942149	83051809	B3GNTL1	protein_coding	167.72	-0.940866	-1.91968	0.17689	-5.31892	1.04387e-07	7.02356e-07
ENSG00000166257	ENSG00000166257.10	sodium voltage-gated channel beta subunit 3 [Source:HGNC Symbol;Acc:HGNC:20665]	11	123629187	123655244	SCN3B	protein_coding	55.7395	-0.942044	-1.92125	0.323196	-2.91477	0.00355947	0.00919096
ENSG00000141456	ENSG00000141456.16	proline, glutamate and leucine rich protein 1 [Source:HGNC Symbol;Acc:HGNC:30134]	17	4669774	4704337	PELP1	protein_coding	324.216	-0.942292	-1.92158	0.128251	-7.34723	2.02354e-13	2.78822e-12
ENSG00000178096	ENSG00000178096.9	bolA family member 1 [Source:HGNC Symbol;Acc:HGNC:24263]	1	149887890	149900798	BOLA1	protein_coding	30.4532	-0.942836	-1.9223	0.403391	-2.33728	0.0194247	0.0398231
ENSG00000136014	ENSG00000136014.12	ubiquitin specific peptidase 44 [Source:HGNC Symbol;Acc:HGNC:20064]	12	95516560	95551476	USP44	protein_coding	29.8558	-0.943073	-1.92262	0.415015	-2.27239	0.0230633	0.0462555
ENSG00000095203	ENSG00000095203.15	erythrocyte membrane protein band 4.1 like 4B [Source:HGNC Symbol;Acc:HGNC:19818]	9	109171974	109321059	EPB41L4B	protein_coding	170.703	-0.944107	-1.924	0.185587	-5.08713	3.63529e-07	2.21583e-06
ENSG00000274997	ENSG00000274997.2	H2A clustered histone 12 [Source:HGNC Symbol;Acc:HGNC:13671]	6	27147106	27147562	H2AC12	protein_coding	29.5394	-0.94433	-1.9243	0.428243	-2.20513	0.027445	0.0535379
ENSG00000197935	ENSG00000197935.7	zinc finger protein 311 [Source:HGNC Symbol;Acc:HGNC:13847]	6	28994785	29005316	ZNF311	protein_coding	44.8908	-0.944635	-1.9247	0.354425	-2.66526	0.00769289	0.0180127
ENSG00000055483	ENSG00000055483.20	ubiquitin specific peptidase 36 [Source:HGNC Symbol;Acc:HGNC:20062]	17	78787381	78841441	USP36	protein_coding	466.264	-0.945086	-1.9253	0.112545	-8.39743	4.56368e-17	8.58187e-16
ENSG00000198142	ENSG00000198142.5	sosondowah ankyrin repeat domain family member C [Source:HGNC Symbol;Acc:HGNC:26149]	2	109614364	109618990	SOWAHC	protein_coding	190.472	-0.94515	-1.92539	0.174316	-5.42205	5.89186e-08	4.13399e-07
ENSG00000135334	ENSG00000135334.9	akirin 2 [Source:HGNC Symbol;Acc:HGNC:21407]	6	87674860	87702233	AKIRIN2	protein_coding	218.283	-0.945206	-1.92546	0.176754	-5.34757	8.91437e-08	6.05058e-07
ENSG00000237489	ENSG00000237489.5	chromosome 10 open reading frame 143 [Source:HGNC Symbol;Acc:HGNC:48677]	10	130020025	130110830	C10orf143	protein_coding	25.3314	-0.945409	-1.92574	0.429053	-2.20348	0.0275609	0.0537301
ENSG00000163879	ENSG00000163879.11	dynein axonemal light intermediate chain 1 [Source:HGNC Symbol;Acc:HGNC:14353]	1	37556919	37566857	DNALI1	protein_coding	120.438	-0.945667	-1.92608	0.25492	-3.70967	0.000207533	0.000725911
ENSG00000188322	ENSG00000188322.8	SH3 domain binding kinase 1 [Source:HGNC Symbol;Acc:HGNC:17699]	16	28259246	28323849	SBK1	protein_coding	31.7657	-0.946114	-1.92668	0.393899	-2.40192	0.0163092	0.0343843
ENSG00000242265	ENSG00000242265.6	paternally expressed 10 [Source:HGNC Symbol;Acc:HGNC:14005]	7	94656325	94669695	PEG10	protein_coding	1696.06	-0.946278	-1.9269	0.0619308	-15.2796	1.04562e-52	1.09181e-50
ENSG00000197134	ENSG00000197134.13	zinc finger protein 257 [Source:HGNC Symbol;Acc:HGNC:13498]	19	22052430	22091480	ZNF257	protein_coding	73.0585	-0.946301	-1.92693	0.278215	-3.40133	0.000670582	0.00208087
ENSG00000110171	ENSG00000110171.21	tripartite motif containing 3 [Source:HGNC Symbol;Acc:HGNC:10064]	11	6448613	6474459	TRIM3	protein_coding	106.62	-0.946897	-1.92772	0.225517	-4.19878	2.68358e-05	0.000113912
ENSG00000248592	ENSG00000248592.7	STIMATE-MUSTN1 readthrough [Source:HGNC Symbol;Acc:HGNC:38834]	3	52833121	52897562	STIMATE-MUSTN1	protein_coding	25.1517	-0.947109	-1.92801	0.445855	-2.12425	0.033649	0.0635415
ENSG00000198182	ENSG00000198182.13	zinc finger protein 607 [Source:HGNC Symbol;Acc:HGNC:28192]	19	37696371	37719761	ZNF607	protein_coding	126.174	-0.947511	-1.92854	0.208026	-4.55476	5.24444e-06	2.5812e-05
ENSG00000259571	ENSG00000259571.2	BH3-like motif containing, cell death inducer [Source:HGNC Symbol;Acc:HGNC:33495]	11	122115340	122116215	BLID	protein_coding	41.105	-0.948096	-1.92932	0.370843	-2.55659	0.0105703	0.023712
ENSG00000109775	ENSG00000109775.11	UFM1 specific peptidase 2 [Source:HGNC Symbol;Acc:HGNC:25640]	4	185399537	185425979	UFSP2	protein_coding	152.125	-0.948396	-1.92973	0.194342	-4.88004	1.06062e-06	5.95577e-06
ENSG00000163378	ENSG00000163378.14	EGF domain specific O-linked N-acetylglucosamine transferase [Source:HGNC Symbol;Acc:HGNC:28526]	3	68975217	69013684	EOGT	protein_coding	167.451	-0.948531	-1.92991	0.176803	-5.36489	8.09988e-08	5.54796e-07
ENSG00000128059	ENSG00000128059.8	phosphoribosyl pyrophosphate amidotransferase [Source:HGNC Symbol;Acc:HGNC:9238]	4	56393362	56435615	PPAT	protein_coding	153.28	-0.948756	-1.93021	0.215751	-4.39745	1.09528e-05	5.04279e-05
ENSG00000170743	ENSG00000170743.17	synaptotagmin 9 [Source:HGNC Symbol;Acc:HGNC:19265]	11	7238778	7469043	SYT9	protein_coding	13.9927	-0.949781	-1.93158	0.50256	-1.88989	0.0587731	0.101081
ENSG00000173418	ENSG00000173418.12	N-alpha-acetyltransferase 20, NatB catalytic subunit [Source:HGNC Symbol;Acc:HGNC:15908]	20	20017310	20033655	NAA20	protein_coding	100.272	-0.949901	-1.93174	0.230447	-4.12199	3.7561e-05	0.000154791
ENSG00000008083	ENSG00000008083.14	jumonji and AT-rich interaction domain containing 2 [Source:HGNC Symbol;Acc:HGNC:6196]	6	15246069	15522042	JARID2	protein_coding	520.916	-0.949914	-1.93176	0.106055	-8.95682	3.34169e-19	7.51107e-18
ENSG00000171490	ENSG00000171490.13	ribosomal L1 domain containing 1 [Source:HGNC Symbol;Acc:HGNC:24534]	16	11833850	11851580	RSL1D1	protein_coding	743.066	-0.950073	-1.93197	0.0867458	-10.9524	6.47239e-28	2.35201e-26
ENSG00000181894	ENSG00000181894.15	zinc finger protein 329 [Source:HGNC Symbol;Acc:HGNC:14209]	19	58126248	58155110	ZNF329	protein_coding	160.659	-0.950278	-1.93225	0.197477	-4.8121	1.49354e-06	8.14829e-06
ENSG00000144645	ENSG00000144645.15	oxysterol binding protein like 10 [Source:HGNC Symbol;Acc:HGNC:16395]	3	31657912	32077580	OSBPL10	protein_coding	992.348	-0.950617	-1.9327	0.0751951	-12.642	1.2384e-36	6.918e-35
ENSG00000174137	ENSG00000174137.14	family with sequence similarity 53 member A [Source:HGNC Symbol;Acc:HGNC:31860]	4	1617915	1684313	FAM53A	protein_coding	32.791	-0.950744	-1.93287	0.418475	-2.27193	0.0230909	0.0463034
ENSG00000158411	ENSG00000158411.11	microtubule interacting and trafficking domain containing 1 [Source:HGNC Symbol;Acc:HGNC:25207]	2	99161427	99181058	MITD1	protein_coding	87.4363	-0.951867	-1.93437	0.250002	-3.80744	0.00014041	0.000512574
ENSG00000154429	ENSG00000154429.11	centriole, cilia and spindle associated protein [Source:HGNC Symbol;Acc:HGNC:29578]	1	229321011	229343294	CCSAP	protein_coding	145.111	-0.952212	-1.93484	0.191084	-4.9832	6.25409e-07	3.67363e-06
ENSG00000100034	ENSG00000100034.14	protein phosphatase, Mg2+/Mn2+ dependent 1F [Source:HGNC Symbol;Acc:HGNC:19388]	22	21919425	21952848	PPM1F	protein_coding	394.466	-0.95256	-1.9353	0.115163	-8.27144	1.32347e-16	2.38542e-15
ENSG00000100196	ENSG00000100196.11	KDEL endoplasmic reticulum protein retention receptor 3 [Source:HGNC Symbol;Acc:HGNC:6306]	22	38468078	38483447	KDELR3	protein_coding	55.0124	-0.952576	-1.93532	0.342918	-2.77785	0.00547196	0.0133928
ENSG00000131931	ENSG00000131931.8	THAP domain containing 1 [Source:HGNC Symbol;Acc:HGNC:20856]	8	42836674	42843325	THAP1	protein_coding	95.276	-0.953108	-1.93604	0.261133	-3.64989	0.000262351	0.000897607
ENSG00000168917	ENSG00000168917.9	solute carrier family 35 member G2 [Source:HGNC Symbol;Acc:HGNC:28480]	3	136818647	136855888	SLC35G2	protein_coding	88.8319	-0.953482	-1.93654	0.277796	-3.43232	0.00059845	0.00188277
ENSG00000177272	ENSG00000177272.9	potassium voltage-gated channel subfamily A member 3 [Source:HGNC Symbol;Acc:HGNC:6221]	1	110672465	110674940	KCNA3	protein_coding	7.7665	-0.953567	-1.93666	0.547147	-1.7428	0.0813687	0.133203
ENSG00000135482	ENSG00000135482.7	zinc finger CCCH-type containing 10 [Source:HGNC Symbol;Acc:HGNC:25893]	12	56118260	56127514	ZC3H10	protein_coding	163.722	-0.954206	-1.93751	0.190717	-5.00326	5.63689e-07	3.34202e-06
ENSG00000249590	ENSG00000249590.7	novel SEC14-like 2 (S. cerevisiae) (SEC14L2) and mitochondrial protein 18 kDa (MTP18) protein	22	30409255	30428990		protein_coding	12.6402	-0.954492	-1.9379	0.525246	-1.81723	0.0691821	0.116363
ENSG00000256235	ENSG00000256235.3	small integral membrane protein 3 [Source:HGNC Symbol;Acc:HGNC:30248]	5	150778757	150796734	SMIM3	protein_coding	57.0974	-0.954889	-1.93843	0.305451	-3.12616	0.00177107	0.00496474
ENSG00000160062	ENSG00000160062.15	zinc finger and BTB domain containing 8A [Source:HGNC Symbol;Acc:HGNC:24172]	1	32539427	32605941	ZBTB8A	protein_coding	288.817	-0.955549	-1.93932	0.146488	-6.52307	6.88826e-11	7.07319e-10
ENSG00000111052	ENSG00000111052.8	lin-7 homolog A, crumbs cell polarity complex component [Source:HGNC Symbol;Acc:HGNC:17787]	12	80792520	80937934	LIN7A	protein_coding	157.557	-0.955948	-1.93985	0.193606	-4.9376	7.90917e-07	4.52551e-06
ENSG00000288622	ENSG00000288622.1	PDCD6-AHRR readthrough (NMD candidate) [Source:HGNC Symbol;Acc:HGNC:54724]	5	271670	438291	PDCD6-AHRR	protein_coding	92.1532	-0.956613	-1.94075	0.25675	-3.72585	0.000194661	0.000685635
ENSG00000130766	ENSG00000130766.5	sestrin 2 [Source:HGNC Symbol;Acc:HGNC:20746]	1	28259518	28282491	SESN2	protein_coding	146.163	-0.960303	-1.94572	0.190552	-5.03958	4.66549e-07	2.79624e-06
ENSG00000169981	ENSG00000169981.11	zinc finger protein 35 [Source:HGNC Symbol;Acc:HGNC:13099]	3	44648732	44660791	ZNF35	protein_coding	48.1225	-0.960933	-1.94657	0.331671	-2.89725	0.00376448	0.00966385
ENSG00000116857	ENSG00000116857.17	transmembrane protein 9 [Source:HGNC Symbol;Acc:HGNC:18823]	1	201134772	201171574	TMEM9	protein_coding	265.448	-0.961053	-1.94673	0.165869	-5.79405	6.87089e-09	5.52417e-08
ENSG00000197798	ENSG00000197798.9	family with sequence similarity 118 member B [Source:HGNC Symbol;Acc:HGNC:26110]	11	126211724	126262984	FAM118B	protein_coding	63.0747	-0.961434	-1.94724	0.30453	-3.15711	0.00159344	0.00451641
ENSG00000122592	ENSG00000122592.8	homeobox A7 [Source:HGNC Symbol;Acc:HGNC:5108]	7	27153716	27157936	HOXA7	protein_coding	88.5631	-0.961623	-1.9475	0.260205	-3.69563	0.00021934	0.00076409
ENSG00000173598	ENSG00000173598.14	nudix hydrolase 4 [Source:HGNC Symbol;Acc:HGNC:8051]	12	93377883	93408146	NUDT4	protein_coding	1010.42	-0.962491	-1.94867	0.0762212	-12.6276	1.48742e-36	8.25318e-35
ENSG00000064199	ENSG00000064199.7	sperm autoantigenic protein 17 [Source:HGNC Symbol;Acc:HGNC:11210]	11	124673844	124697518	SPA17	protein_coding	26.6467	-0.962674	-1.94892	0.407605	-2.36178	0.0181875	0.0375415
ENSG00000100297	ENSG00000100297.16	minichromosome maintenance complex component 5 [Source:HGNC Symbol;Acc:HGNC:6948]	22	35400134	35425431	MCM5	protein_coding	505.758	-0.964163	-1.95093	0.109626	-8.79499	1.43066e-18	3.05474e-17
ENSG00000141449	ENSG00000141449.16	GREB1 like retinoic acid receptor coactivator [Source:HGNC Symbol;Acc:HGNC:31042]	18	21242232	21526112	GREB1L	protein_coding	129.422	-0.964193	-1.95097	0.210921	-4.57134	4.84612e-06	2.4019e-05
ENSG00000092820	ENSG00000092820.19	ezrin [Source:HGNC Symbol;Acc:HGNC:12691]	6	158765741	158819368	EZR	protein_coding	804.207	-0.965917	-1.9533	0.0880425	-10.971	5.26733e-28	1.91975e-26
ENSG00000162755	ENSG00000162755.14	kelch domain containing 9 [Source:HGNC Symbol;Acc:HGNC:28489]	1	161098361	161100346	KLHDC9	protein_coding	21.5116	-0.965922	-1.95331	0.443945	-2.17577	0.0295725	0.056934
ENSG00000166831	ENSG00000166831.9	RNA binding protein, mRNA processing factor 2 [Source:HGNC Symbol;Acc:HGNC:19098]	15	64739891	64775589	RBPMS2	protein_coding	81.972	-0.966733	-1.95441	0.266973	-3.62109	0.00029336	0.000992586
ENSG00000184792	ENSG00000184792.16	oxysterol binding protein 2 [Source:HGNC Symbol;Acc:HGNC:8504]	22	30693782	30907824	OSBP2	protein_coding	83.2495	-0.966877	-1.9546	0.25898	-3.7334	0.000188909	0.00066737
ENSG00000065054	ENSG00000065054.14	SLC9A3 regulator 2 [Source:HGNC Symbol;Acc:HGNC:11076]	16	2025356	2039026	SLC9A3R2	protein_coding	82.0698	-0.967261	-1.95513	0.268542	-3.6019	0.000315899	0.00105814
ENSG00000139579	ENSG00000139579.13	nucleic acid binding protein 2 [Source:HGNC Symbol;Acc:HGNC:28412]	12	56222015	56229854	NABP2	protein_coding	59.3945	-0.968278	-1.9565	0.308727	-3.13636	0.00171059	0.00481756
ENSG00000198939	ENSG00000198939.8	ZFP2 zinc finger protein [Source:HGNC Symbol;Acc:HGNC:26138]	5	178895898	178933212	ZFP2	protein_coding	49.2915	-0.969034	-1.95753	0.328935	-2.94598	0.00321937	0.00841552
ENSG00000179397	ENSG00000179397.18	catsper channel auxiliary subunit epsilon [Source:HGNC Symbol;Acc:HGNC:28491]	1	244454377	244641177	CATSPERE	protein_coding	19.5627	-0.969261	-1.95784	0.464565	-2.08638	0.0369441	0.068772
ENSG00000141622	ENSG00000141622.14	ring finger protein 165 [Source:HGNC Symbol;Acc:HGNC:31696]	18	46326809	46463140	RNF165	protein_coding	32.1016	-0.969706	-1.95844	0.407131	-2.3818	0.0172281	0.0360728
ENSG00000085433	ENSG00000085433.17	WD repeat domain 47 [Source:HGNC Symbol;Acc:HGNC:29141]	1	108970214	109042113	WDR47	protein_coding	253.558	-0.969794	-1.95856	0.158232	-6.12892	8.84772e-10	8.03502e-09
ENSG00000152580	ENSG00000152580.9	immunoglobulin superfamily member 10 [Source:HGNC Symbol;Acc:HGNC:26384]	3	151425384	151461061	IGSF10	protein_coding	870.778	-0.969878	-1.95868	0.0879549	-11.027	2.83163e-28	1.04745e-26
ENSG00000205795	ENSG00000205795.5	cystin 1 [Source:HGNC Symbol;Acc:HGNC:18525]	2	10056473	10080944	CYS1	protein_coding	112.75	-0.970047	-1.9589	0.226619	-4.28051	1.86464e-05	8.21186e-05
ENSG00000286185	ENSG00000286185.1	novel protein, identical to neuroblastoma breakpoint family, member 19 NBPF19	1	149390623	149556361		protein_coding	44.5817	-0.970061	-1.95892	0.368708	-2.63098	0.00851396	0.0196727
ENSG00000137767	ENSG00000137767.14	sulfide quinone oxidoreductase [Source:HGNC Symbol;Acc:HGNC:20390]	15	45631148	45691281	SQOR	protein_coding	49.8575	-0.971857	-1.96136	0.330053	-2.94455	0.00323424	0.00844815
ENSG00000065609	ENSG00000065609.15	synaptosome associated protein 91 [Source:HGNC Symbol;Acc:HGNC:14986]	6	83552880	83709691	SNAP91	protein_coding	78.5878	-0.972959	-1.96286	0.289308	-3.36306	0.000770849	0.00235509
ENSG00000144524	ENSG00000144524.18	COP9 signalosome subunit 7B [Source:HGNC Symbol;Acc:HGNC:16760]	2	231781671	231809254	COPS7B	protein_coding	385.95	-0.973288	-1.96331	0.120575	-8.07206	6.91225e-16	1.17323e-14
ENSG00000128581	ENSG00000128581.17	intraflagellar transport 22 [Source:HGNC Symbol;Acc:HGNC:21895]	7	101310914	101321823	IFT22	protein_coding	108.353	-0.973699	-1.96387	0.250949	-3.88006	0.000104431	0.000390444
ENSG00000150630	ENSG00000150630.4	vascular endothelial growth factor C [Source:HGNC Symbol;Acc:HGNC:12682]	4	176683538	176792922	VEGFC	protein_coding	49.4809	-0.974144	-1.96447	0.364291	-2.67408	0.00749338	0.0175871
ENSG00000188677	ENSG00000188677.15	parvin beta [Source:HGNC Symbol;Acc:HGNC:14653]	22	43999211	44172939	PARVB	protein_coding	133.527	-0.974271	-1.96465	0.206229	-4.72421	2.31009e-06	1.21971e-05
ENSG00000135540	ENSG00000135540.12	NHS like 1 [Source:HGNC Symbol;Acc:HGNC:21021]	6	138422043	138692571	NHSL1	protein_coding	88.1704	-0.974522	-1.96499	0.2657	-3.66775	0.000244697	0.000843153
ENSG00000253910	ENSG00000253910.3	protocadherin gamma subfamily B, 2 [Source:HGNC Symbol;Acc:HGNC:8709]	5	141359994	141512975	PCDHGB2	protein_coding	268.415	-0.974593	-1.96509	0.139209	-7.00093	2.54275e-12	3.08156e-11
ENSG00000042286	ENSG00000042286.15	apoptosis inducing factor mitochondria associated 2 [Source:HGNC Symbol;Acc:HGNC:21411]	10	70098223	70132934	AIFM2	protein_coding	143.749	-0.974842	-1.96543	0.19813	-4.92021	8.6451e-07	4.9202e-06
ENSG00000189337	ENSG00000189337.17	kazrin, periplakin interacting protein [Source:HGNC Symbol;Acc:HGNC:29173]	1	13892792	15118043	KAZN	protein_coding	251.181	-0.975192	-1.9659	0.180038	-5.41658	6.07482e-08	4.25272e-07
ENSG00000157927	ENSG00000157927.17	Rap associating with DIL domain [Source:HGNC Symbol;Acc:HGNC:22226]	7	4797055	4883716	RADIL	protein_coding	52.3695	-0.976318	-1.96744	0.312345	-3.12577	0.00177339	0.00497068
ENSG00000151746	ENSG00000151746.15	BICD cargo adaptor 1 [Source:HGNC Symbol;Acc:HGNC:1049]	12	32106835	32383633	BICD1	protein_coding	1110.17	-0.976933	-1.96828	0.0698848	-13.9792	2.08854e-44	1.6408e-42
ENSG00000159147	ENSG00000159147.18	DNA replication fork stabilization factor DONSON [Source:HGNC Symbol;Acc:HGNC:2993]	21	33559542	33588706	DONSON	protein_coding	131.034	-0.977764	-1.96941	0.21388	-4.57156	4.84099e-06	2.40003e-05
ENSG00000156531	ENSG00000156531.18	PHD finger protein 6 [Source:HGNC Symbol;Acc:HGNC:18145]	X	134373288	134428791	PHF6	protein_coding	1045.2	-0.97838	-1.97025	0.0735831	-13.2963	2.43299e-40	1.62728e-38
ENSG00000184887	ENSG00000184887.14	BTB domain containing 6 [Source:HGNC Symbol;Acc:HGNC:19897]	14	105248533	105251093	BTBD6	protein_coding	132.104	-0.978691	-1.97068	0.205011	-4.77385	1.80741e-06	9.70026e-06
ENSG00000273983	ENSG00000273983.2	H3 clustered histone 8 [Source:HGNC Symbol;Acc:HGNC:4772]	6	26270918	26271413	H3C8	protein_coding	16.0751	-0.981194	-1.9741	0.506941	-1.93552	0.0529264	0.0931028
ENSG00000125434	ENSG00000125434.11	solute carrier family 25 member 35 [Source:HGNC Symbol;Acc:HGNC:31921]	17	8287763	8295400	SLC25A35	protein_coding	36.0022	-0.981412	-1.9744	0.438894	-2.2361	0.0253452	0.0500373
ENSG00000144218	ENSG00000144218.21	AF4/FMR2 family member 3 [Source:HGNC Symbol;Acc:HGNC:6473]	2	99545419	100192428	AFF3	protein_coding	337.055	-0.981633	-1.9747	0.128246	-7.65431	1.9435e-14	2.94705e-13
ENSG00000102362	ENSG00000102362.16	synaptotagmin like 4 [Source:HGNC Symbol;Acc:HGNC:15588]	X	100671783	100732123	SYTL4	protein_coding	582.782	-0.982005	-1.97521	0.101465	-9.67823	3.73135e-22	1.0192e-20
ENSG00000166664	ENSG00000166664.15	CHRNA7 (exons 5-10) and FAM7A (exons A-E) fusion [Source:HGNC Symbol;Acc:HGNC:15781]	15	30360566	30393849	CHRFAM7A	protein_coding	46.5371	-0.982042	-1.97526	0.344092	-2.85401	0.00431716	0.0109274
ENSG00000183401	ENSG00000183401.12	coiled-coil domain containing 159 [Source:HGNC Symbol;Acc:HGNC:26996]	19	11344684	11354944	CCDC159	protein_coding	76.8112	-0.982111	-1.97535	0.264457	-3.71369	0.000204261	0.000714972
ENSG00000134121	ENSG00000134121.10	cell adhesion molecule L1 like [Source:HGNC Symbol;Acc:HGNC:1939]	3	196763	409417	CHL1	protein_coding	412.768	-0.982313	-1.97563	0.119833	-8.19734	2.45763e-16	4.29209e-15
ENSG00000132329	ENSG00000132329.11	receptor activity modifying protein 1 [Source:HGNC Symbol;Acc:HGNC:9843]	2	237858893	237912106	RAMP1	protein_coding	18.1598	-0.982393	-1.97574	0.484502	-2.02764	0.0425974	0.0775002
ENSG00000174718	ENSG00000174718.12	retroelement silencing factor 1 [Source:HGNC Symbol;Acc:HGNC:25559]	12	31959370	31993107	RESF1	protein_coding	3226.94	-0.983202	-1.97685	0.04378	-22.4578	1.07382e-111	3.4069e-109
ENSG00000124743	ENSG00000124743.6	kelch like family member 31 [Source:HGNC Symbol;Acc:HGNC:21353]	6	53647916	53665756	KLHL31	protein_coding	26.5212	-0.983672	-1.97749	0.408936	-2.40544	0.0161529	0.0341187
ENSG00000164649	ENSG00000164649.20	cell division cycle associated 7 like [Source:HGNC Symbol;Acc:HGNC:30777]	7	21900899	21945903	CDCA7L	protein_coding	303.864	-0.985333	-1.97977	0.141814	-6.94808	3.70279e-12	4.39276e-11
ENSG00000188986	ENSG00000188986.9	negative elongation factor complex member B [Source:HGNC Symbol;Acc:HGNC:24324]	9	137255327	137273542	NELFB	protein_coding	143.256	-0.985465	-1.97995	0.198526	-4.96391	6.90866e-07	4.00864e-06
ENSG00000163659	ENSG00000163659.13	TCDD inducible poly(ADP-ribose) polymerase [Source:HGNC Symbol;Acc:HGNC:23696]	3	156673235	156706770	TIPARP	protein_coding	236.955	-0.985792	-1.9804	0.194929	-5.05717	4.25521e-07	2.56901e-06
ENSG00000213999	ENSG00000213999.17	myocyte enhancer factor 2B [Source:HGNC Symbol;Acc:HGNC:6995]	19	19145567	19192131	MEF2B	protein_coding	29.6419	-0.986191	-1.98095	0.392317	-2.51376	0.0119451	0.026344
ENSG00000187699	ENSG00000187699.10	chromosome 2 open reading frame 88 [Source:HGNC Symbol;Acc:HGNC:28191]	2	189879609	190203484	C2orf88	protein_coding	33.1024	-0.987141	-1.98225	0.401936	-2.45596	0.0140507	0.030323
ENSG00000150990	ENSG00000150990.9	DEAH-box helicase 37 [Source:HGNC Symbol;Acc:HGNC:17210]	12	124946825	124989131	DHX37	protein_coding	135.675	-0.987412	-1.98262	0.198957	-4.96294	6.94329e-07	4.02591e-06
ENSG00000150773	ENSG00000150773.12	PIH1 domain containing 2 [Source:HGNC Symbol;Acc:HGNC:25210]	11	112063218	112074274	PIH1D2	protein_coding	32.7731	-0.987436	-1.98266	0.378599	-2.60813	0.0091038	0.0207834
ENSG00000171243	ENSG00000171243.8	sclerostin domain containing 1 [Source:HGNC Symbol;Acc:HGNC:21748]	7	16461481	16530580	SOSTDC1	protein_coding	37.1674	-0.987532	-1.98279	0.359561	-2.7465	0.00602357	0.0146071
ENSG00000214026	ENSG00000214026.11	mitochondrial ribosomal protein L23 [Source:HGNC Symbol;Acc:HGNC:10322]	11	1947278	1984522	MRPL23	protein_coding	35.227	-0.98814	-1.98363	0.381064	-2.59311	0.00951131	0.0216359
ENSG00000256045	ENSG00000256045.3	MT-RNR2 like 10 [Source:HGNC Symbol;Acc:HGNC:37167]	X	55181392	55182442	MTRNR2L10	protein_coding	6.32183	-0.988931	-1.98471	0.556996	-1.77547	0.0758199	0.125481
ENSG00000146426	ENSG00000146426.19	TIAM Rac1 associated GEF 2 [Source:HGNC Symbol;Acc:HGNC:11806]	6	154832697	155257723	TIAM2	protein_coding	309.213	-0.989405	-1.98537	0.134992	-7.32936	2.3126e-13	3.16712e-12
ENSG00000145808	ENSG00000145808.10	ADAM metallopeptidase with thrombospondin type 1 motif 19 [Source:HGNC Symbol;Acc:HGNC:17111]	5	129460281	129738683	ADAMTS19	protein_coding	34.3894	-0.989733	-1.98582	0.388404	-2.5482	0.0108279	0.0241949
ENSG00000166016	ENSG00000166016.6	ankyrin repeat and BTB domain containing 2 [Source:HGNC Symbol;Acc:HGNC:23842]	11	34150987	34358010	ABTB2	protein_coding	24.1523	-0.990179	-1.98643	0.457106	-2.16619	0.0302965	0.0581742
ENSG00000172375	ENSG00000172375.14	C2CD2 like [Source:HGNC Symbol;Acc:HGNC:29000]	11	119102198	119118544	C2CD2L	protein_coding	51.8972	-0.991423	-1.98814	0.336776	-2.94387	0.00324141	0.0084624
ENSG00000171014	ENSG00000171014.3	olfactory receptor family 4 subfamily D member 5 [Source:HGNC Symbol;Acc:HGNC:14852]	11	123939617	123940573	OR4D5	protein_coding	14.2887	-0.991895	-1.9888	0.5138	-1.93051	0.0535437	0.0940483
ENSG00000064692	ENSG00000064692.20	synuclein alpha interacting protein [Source:HGNC Symbol;Acc:HGNC:11139]	5	122311354	122464219	SNCAIP	protein_coding	171.324	-0.991929	-1.98884	0.17697	-5.60507	2.08172e-08	1.56205e-07
ENSG00000004777	ENSG00000004777.19	Rho GTPase activating protein 33 [Source:HGNC Symbol;Acc:HGNC:23085]	19	35774532	35788822	ARHGAP33	protein_coding	170.599	-0.99236	-1.98944	0.189776	-5.22912	1.70317e-07	1.10307e-06
ENSG00000012124	ENSG00000012124.17	CD22 molecule [Source:HGNC Symbol;Acc:HGNC:1643]	19	35319261	35347361	CD22	protein_coding	1436.36	-0.992594	-1.98976	0.0618089	-16.0591	4.9375e-58	5.90282e-56
ENSG00000163792	ENSG00000163792.6	transcription factor 23 [Source:HGNC Symbol;Acc:HGNC:18602]	2	27149004	27156974	TCF23	protein_coding	515.49	-0.992822	-1.99007	0.104588	-9.49269	2.25148e-21	5.89602e-20
ENSG00000198342	ENSG00000198342.10	zinc finger protein 442 [Source:HGNC Symbol;Acc:HGNC:20877]	19	12345944	12365905	ZNF442	protein_coding	87.8835	-0.993355	-1.99081	0.248938	-3.99038	6.59686e-05	0.000258229
ENSG00000107295	ENSG00000107295.10	SH3 domain containing GRB2 like 2, endophilin A1 [Source:HGNC Symbol;Acc:HGNC:10831]	9	17579066	17797124	SH3GL2	protein_coding	86.0202	-0.994459	-1.99233	0.248202	-4.00666	6.15839e-05	0.000242176
ENSG00000026652	ENSG00000026652.15	1-acylglycerol-3-phosphate O-acyltransferase 4 [Source:HGNC Symbol;Acc:HGNC:20885]	6	161129967	161274061	AGPAT4	protein_coding	600.698	-0.995774	-1.99415	0.100487	-9.90944	3.78766e-23	1.09501e-21
ENSG00000174744	ENSG00000174744.14	BRMS1 transcriptional repressor and anoikis regulator [Source:HGNC Symbol;Acc:HGNC:17262]	11	66337333	66345125	BRMS1	protein_coding	57.4534	-0.996481	-1.99513	0.345964	-2.88031	0.00397289	0.0101452
ENSG00000183066	ENSG00000183066.14	WBP2 N-terminal like [Source:HGNC Symbol;Acc:HGNC:28389]	22	41998725	42058456	WBP2NL	protein_coding	61.1823	-0.996589	-1.99528	0.3115	-3.19932	0.00137753	0.00395986
ENSG00000124784	ENSG00000124784.9	RIO kinase 1 [Source:HGNC Symbol;Acc:HGNC:18656]	6	7389793	7418037	RIOK1	protein_coding	81.8758	-0.99928	-1.999	0.298561	-3.34699	0.00081694	0.00248425
ENSG00000170989	ENSG00000170989.10	sphingosine-1-phosphate receptor 1 [Source:HGNC Symbol;Acc:HGNC:3165]	1	101236865	101243713	S1PR1	protein_coding	85.9079	-0.999386	-1.99915	0.254748	-3.92304	8.74402e-05	0.000331961
ENSG00000182154	ENSG00000182154.8	mitochondrial ribosomal protein L41 [Source:HGNC Symbol;Acc:HGNC:14492]	9	137551879	137552555	MRPL41	protein_coding	38.0398	-1.00005	-2.00007	0.386704	-2.58608	0.00970736	0.0219989
ENSG00000006432	ENSG00000006432.16	mitogen-activated protein kinase kinase kinase 9 [Source:HGNC Symbol;Acc:HGNC:6861]	14	70722526	70809534	MAP3K9	protein_coding	66.9175	-1.00022	-2.0003	0.294809	-3.39276	0.000691927	0.00214253
ENSG00000112290	ENSG00000112290.13	WASP family member 1 [Source:HGNC Symbol;Acc:HGNC:12732]	6	110099819	110180004	WASF1	protein_coding	265.987	-1.00031	-2.00043	0.164193	-6.09229	1.11308e-09	1.00019e-08
ENSG00000187566	ENSG00000187566.6	NHL repeat containing E3 ubiquitin protein ligase 1 [Source:HGNC Symbol;Acc:HGNC:21576]	6	18120440	18122677	NHLRC1	protein_coding	6.55886	-1.00034	-2.00047	0.556348	-1.79805	0.0721695	0.120657
ENSG00000090539	ENSG00000090539.15	chordin [Source:HGNC Symbol;Acc:HGNC:1949]	3	184380073	184390736	CHRD	protein_coding	122.836	-1.00129	-2.00178	0.209791	-4.77279	1.81695e-06	9.74939e-06
ENSG00000103966	ENSG00000103966.11	EH domain containing 4 [Source:HGNC Symbol;Acc:HGNC:3245]	15	41895933	41972557	EHD4	protein_coding	173.44	-1.00146	-2.00202	0.203496	-4.92126	8.59874e-07	4.89517e-06
ENSG00000151364	ENSG00000151364.17	potassium channel tetramerization domain containing 14 [Source:HGNC Symbol;Acc:HGNC:23295]	11	78015715	78046191	KCTD14	protein_coding	12.604	-1.00176	-2.00244	0.511281	-1.95931	0.050077	0.089035
ENSG00000105732	ENSG00000105732.13	zinc finger protein 574 [Source:HGNC Symbol;Acc:HGNC:26166]	19	42068477	42081552	ZNF574	protein_coding	148.219	-1.00202	-2.0028	0.197506	-5.07337	3.90823e-07	2.37107e-06
ENSG00000101146	ENSG00000101146.13	ribonucleic acid export 1 [Source:HGNC Symbol;Acc:HGNC:9828]	20	57351223	57379211	RAE1	protein_coding	202.282	-1.00217	-2.00301	0.17044	-5.87987	4.10599e-09	3.38816e-08
ENSG00000160097	ENSG00000160097.20	fibronectin type III domain containing 5 [Source:HGNC Symbol;Acc:HGNC:20240]	1	32862268	32872482	FNDC5	protein_coding	65.0666	-1.00289	-2.00401	0.287056	-3.4937	0.000476376	0.00152824
ENSG00000184838	ENSG00000184838.15	proline rich 16 [Source:HGNC Symbol;Acc:HGNC:29654]	5	120464300	120687332	PRR16	protein_coding	21.9339	-1.00302	-2.00419	0.440382	-2.27761	0.0227496	0.0456783
ENSG00000203685	ENSG00000203685.11	stum, mechanosensory transduction mediator homolog [Source:HGNC Symbol;Acc:HGNC:30491]	1	226548764	226609230	STUM	protein_coding	256.528	-1.00386	-2.00536	0.16657	-6.02668	1.67362e-09	1.46869e-08
ENSG00000140511	ENSG00000140511.12	hyaluronan and proteoglycan link protein 3 [Source:HGNC Symbol;Acc:HGNC:21446]	15	88877294	88895597	HAPLN3	protein_coding	58.9173	-1.00421	-2.00585	0.298583	-3.36326	0.000770277	0.00235363
ENSG00000055732	ENSG00000055732.13	mucolipin TRP cation channel 3 [Source:HGNC Symbol;Acc:HGNC:13358]	1	85018082	85048500	MCOLN3	protein_coding	103.848	-1.00456	-2.00633	0.23233	-4.32385	1.53331e-05	6.85545e-05
ENSG00000179044	ENSG00000179044.16	exocyst complex component 3 like 1 [Source:HGNC Symbol;Acc:HGNC:27540]	16	67184379	67190185	EXOC3L1	protein_coding	35.5422	-1.00461	-2.0064	0.381768	-2.63146	0.00850182	0.0196502
ENSG00000067836	ENSG00000067836.13	rogdi atypical leucine zipper [Source:HGNC Symbol;Acc:HGNC:29478]	16	4796968	4802880	ROGDI	protein_coding	74.435	-1.00543	-2.00754	0.310554	-3.23753	0.00120571	0.00352566
ENSG00000006625	ENSG00000006625.18	gamma-glutamylcyclotransferase [Source:HGNC Symbol;Acc:HGNC:21705]	7	30496621	30504841	GGCT	protein_coding	58.8926	-1.00573	-2.00796	0.295721	-3.40095	0.000671521	0.0020833
ENSG00000073060	ENSG00000073060.17	scavenger receptor class B member 1 [Source:HGNC Symbol;Acc:HGNC:1664]	12	124776856	124882668	SCARB1	protein_coding	1054.57	-1.0067	-2.00931	0.0767793	-13.1116	2.82563e-39	1.78838e-37
ENSG00000241697	ENSG00000241697.5	transmembrane protein with EGF like and two follistatin like domains 1 [Source:HGNC Symbol;Acc:HGNC:11866]	9	100473149	100577636	TMEFF1	protein_coding	28.0272	-1.00703	-2.00978	0.416799	-2.41612	0.015687	0.0333338
ENSG00000166105	ENSG00000166105.16	galactosidase beta 1 like 3 [Source:HGNC Symbol;Acc:HGNC:25147]	11	134274245	134319564	GLB1L3	protein_coding	24.3214	-1.00737	-2.01024	0.432514	-2.32909	0.0198542	0.0406059
ENSG00000101811	ENSG00000101811.14	cleavage stimulation factor subunit 2 [Source:HGNC Symbol;Acc:HGNC:2484]	X	100820359	100841520	CSTF2	protein_coding	48.7602	-1.00769	-2.01069	0.325389	-3.09688	0.00195566	0.00542809
ENSG00000125449	ENSG00000125449.7	armadillo repeat containing 7 [Source:HGNC Symbol;Acc:HGNC:26168]	17	75109952	75130272	ARMC7	protein_coding	52.4896	-1.00821	-2.01142	0.320607	-3.14469	0.00166263	0.0046937
ENSG00000074582	ENSG00000074582.15	BCS1 homolog, ubiquinol-cytochrome c reductase complex chaperone [Source:HGNC Symbol;Acc:HGNC:1020]	2	218658764	218663443	BCS1L	protein_coding	123.247	-1.00825	-2.01146	0.242085	-4.16484	3.11574e-05	0.000130245
ENSG00000145632	ENSG00000145632.15	polo like kinase 2 [Source:HGNC Symbol;Acc:HGNC:19699]	5	58453982	58460139	PLK2	protein_coding	359.517	-1.00875	-2.01217	0.132372	-7.62058	2.52547e-14	3.79234e-13
ENSG00000131016	ENSG00000131016.17	A-kinase anchoring protein 12 [Source:HGNC Symbol;Acc:HGNC:370]	6	151239967	151358559	AKAP12	protein_coding	3040.99	-1.00959	-2.01334	0.0396956	-25.4333	1.07992e-142	5.04239e-140
ENSG00000185477	ENSG00000185477.5	GPRIN family member 3 [Source:HGNC Symbol;Acc:HGNC:27733]	4	89236383	89307800	GPRIN3	protein_coding	117.59	-1.00982	-2.01366	0.216841	-4.65698	3.20879e-06	1.6444e-05
ENSG00000089486	ENSG00000089486.17	cell death inducing p53 target 1 [Source:HGNC Symbol;Acc:HGNC:13234]	16	4510669	4538828	CDIP1	protein_coding	194.23	-1.0099	-2.01377	0.166891	-6.05124	1.43738e-09	1.27357e-08
ENSG00000140470	ENSG00000140470.15	ADAM metallopeptidase with thrombospondin type 1 motif 17 [Source:HGNC Symbol;Acc:HGNC:17109]	15	99971437	100342005	ADAMTS17	protein_coding	145.328	-1.01025	-2.01426	0.201983	-5.00166	5.68381e-07	3.36742e-06
ENSG00000187268	ENSG00000187268.12	family with sequence similarity 9 member C [Source:HGNC Symbol;Acc:HGNC:18405]	X	13035617	13044682	FAM9C	protein_coding	86.0642	-1.01167	-2.01624	0.272135	-3.71752	0.000201192	0.000705225
ENSG00000170456	ENSG00000170456.16	DENN domain containing 5B [Source:HGNC Symbol;Acc:HGNC:28338]	12	31382226	31591136	DENND5B	protein_coding	1045.26	-1.01225	-2.01705	0.0757794	-13.3578	1.06661e-40	7.27143e-39
ENSG00000025772	ENSG00000025772.8	translocase of outer mitochondrial membrane 34 [Source:HGNC Symbol;Acc:HGNC:15746]	20	44942130	44960397	TOMM34	protein_coding	222.415	-1.01235	-2.01719	0.158417	-6.39041	1.65438e-10	1.63242e-09
ENSG00000170854	ENSG00000170854.18	ribosomal oxygenase 2 [Source:HGNC Symbol;Acc:HGNC:19441]	3	97941818	97972457	RIOX2	protein_coding	141.748	-1.01325	-2.01846	0.211201	-4.79758	1.60596e-06	8.72123e-06
ENSG00000204969	ENSG00000204969.7	protocadherin alpha 2 [Source:HGNC Symbol;Acc:HGNC:8668]	5	140794852	141012347	PCDHA2	protein_coding	2.93577	-1.01347	-2.01876	0.483383	-2.09662	0.0360276	0.067472
ENSG00000256222	ENSG00000256222.3	MT-RNR2 like 3 [Source:HGNC Symbol;Acc:HGNC:37157]	20	57358447	57359498	MTRNR2L3	protein_coding	2.93577	-1.01347	-2.01876	0.483383	-2.09662	0.0360276	0.067472
ENSG00000087008	ENSG00000087008.16	acyl-CoA oxidase 3, pristanoyl [Source:HGNC Symbol;Acc:HGNC:121]	4	8366282	8440723	ACOX3	protein_coding	369.777	-1.01586	-2.02211	0.130091	-7.80881	5.77303e-15	9.0997e-14
ENSG00000058729	ENSG00000058729.11	RIO kinase 2 [Source:HGNC Symbol;Acc:HGNC:18999]	5	97160867	97183247	RIOK2	protein_coding	130.475	-1.01699	-2.02369	0.205749	-4.94285	7.69872e-07	4.42248e-06
ENSG00000186280	ENSG00000186280.7	lysine demethylase 4D [Source:HGNC Symbol;Acc:HGNC:25498]	11	94973709	94999519	KDM4D	protein_coding	25.6377	-1.01723	-2.02403	0.414402	-2.4547	0.0141002	0.0304007
ENSG00000168000	ENSG00000168000.16	BSCL2 lipid droplet biogenesis associated, seipin [Source:HGNC Symbol;Acc:HGNC:15832]	11	62689289	62709845	BSCL2	protein_coding	242.576	-1.0173	-2.02413	0.200202	-5.0814	3.74668e-07	2.27811e-06
ENSG00000101412	ENSG00000101412.13	E2F transcription factor 1 [Source:HGNC Symbol;Acc:HGNC:3113]	20	33675477	33686385	E2F1	protein_coding	28.5627	-1.0185	-2.02581	0.412885	-2.46679	0.0136329	0.0294934
ENSG00000109881	ENSG00000109881.17	coiled-coil domain containing 34 [Source:HGNC Symbol;Acc:HGNC:25079]	11	27330827	27363234	CCDC34	protein_coding	69.8878	-1.0186	-2.02595	0.288273	-3.53344	0.000410184	0.00133722
ENSG00000171551	ENSG00000171551.12	endothelin converting enzyme like 1 [Source:HGNC Symbol;Acc:HGNC:3147]	2	232479827	232487834	ECEL1	protein_coding	64.7558	-1.01968	-2.02747	0.290942	-3.50476	0.000457023	0.0014738
ENSG00000204956	ENSG00000204956.6	protocadherin gamma subfamily A, 1 [Source:HGNC Symbol;Acc:HGNC:8696]	5	141330514	141512975	PCDHGA1	protein_coding	27.4991	-1.02055	-2.02869	0.403847	-2.52706	0.0115021	0.0254874
ENSG00000233757	ENSG00000233757.6	novel C2H2 type zinc finger protein	2	95207535	95259774		protein_coding	50.5169	-1.02126	-2.0297	0.322237	-3.16929	0.00152812	0.00434972
ENSG00000079150	ENSG00000079150.19	FKBP prolyl isomerase 7 [Source:HGNC Symbol;Acc:HGNC:3723]	2	178463664	178478600	FKBP7	protein_coding	229.288	-1.02135	-2.02982	0.157028	-6.50429	7.80619e-11	7.97605e-10
ENSG00000158435	ENSG00000158435.8	CCR4-NOT transcription complex subunit 11 [Source:HGNC Symbol;Acc:HGNC:25217]	2	101252886	101270316	CNOT11	protein_coding	213.766	-1.02211	-2.03089	0.176413	-5.79385	6.87912e-09	5.52899e-08
ENSG00000285476	ENSG00000285476.1	novel transcript	5	176063748	176126959		protein_coding	369.463	-1.02224	-2.03106	0.131854	-7.75276	8.99171e-15	1.39597e-13
ENSG00000130303	ENSG00000130303.14	bone marrow stromal cell antigen 2 [Source:HGNC Symbol;Acc:HGNC:1119]	19	17402939	17405630	BST2	protein_coding	356.825	-1.02475	-2.0346	0.123295	-8.31133	9.46391e-17	1.72844e-15
ENSG00000171680	ENSG00000171680.23	pleckstrin homology and RhoGEF domain containing G5 [Source:HGNC Symbol;Acc:HGNC:29105]	1	6467122	6520074	PLEKHG5	protein_coding	161.124	-1.02479	-2.03466	0.207916	-4.92887	8.27065e-07	4.72033e-06
ENSG00000144815	ENSG00000144815.17	neurexophilin and PC-esterase domain family member 3 [Source:HGNC Symbol;Acc:HGNC:28238]	3	101779202	101828231	NXPE3	protein_coding	99.6818	-1.0254	-2.03553	0.23757	-4.31622	1.5872e-05	7.08231e-05
ENSG00000188186	ENSG00000188186.11	late endosomal/lysosomal adaptor, MAPK and MTOR activator 4 [Source:HGNC Symbol;Acc:HGNC:33772]	7	100148912	100155944	LAMTOR4	protein_coding	136.334	-1.02558	-2.03578	0.197949	-5.18103	2.20661e-07	1.39803e-06
ENSG00000196363	ENSG00000196363.10	WD repeat domain 5 [Source:HGNC Symbol;Acc:HGNC:12757]	9	134135365	134159968	WDR5	protein_coding	237.246	-1.0256	-2.03581	0.164545	-6.23295	4.57734e-10	4.31361e-09
ENSG00000132661	ENSG00000132661.4	nuclear transport factor 2 like export factor 1 [Source:HGNC Symbol;Acc:HGNC:15913]	20	23350791	23354771	NXT1	protein_coding	28.0812	-1.0257	-2.03595	0.405067	-2.53218	0.0113355	0.0251543
ENSG00000163795	ENSG00000163795.14	zinc finger protein 513 [Source:HGNC Symbol;Acc:HGNC:26498]	2	27377235	27380790	ZNF513	protein_coding	32.9921	-1.0258	-2.03609	0.381374	-2.68975	0.00715051	0.0169245
ENSG00000186523	ENSG00000186523.15	family with sequence similarity 86 member B1 [Source:HGNC Symbol;Acc:HGNC:28268]	8	12182096	12194133	FAM86B1	protein_coding	37.2007	-1.02598	-2.03635	0.39539	-2.59487	0.00946275	0.0215333
ENSG00000139574	ENSG00000139574.9	neuropeptide FF-amide peptide precursor [Source:HGNC Symbol;Acc:HGNC:7901]	12	53506688	53507484	NPFF	protein_coding	30.4638	-1.02652	-2.03711	0.402756	-2.54874	0.0108112	0.024164
ENSG00000170801	ENSG00000170801.10	HtrA serine peptidase 3 [Source:HGNC Symbol;Acc:HGNC:30406]	4	8269754	8307098	HTRA3	protein_coding	612.324	-1.02678	-2.03747	0.0964739	-10.643	1.87903e-26	6.4405e-25
ENSG00000180611	ENSG00000180611.7	Mab-21 domain containing 2 [Source:HGNC Symbol;Acc:HGNC:30438]	3	192796815	192917856	MB21D2	protein_coding	110.54	-1.02759	-2.03862	0.231916	-4.43088	9.38512e-06	4.3838e-05
ENSG00000188542	ENSG00000188542.10	dual specificity phosphatase 28 [Source:HGNC Symbol;Acc:HGNC:33237]	2	240560054	240565256	DUSP28	protein_coding	7.48692	-1.03025	-2.04238	0.553488	-1.86138	0.0626905	0.106986
ENSG00000013588	ENSG00000013588.9	G protein-coupled receptor class C group 5 member A [Source:HGNC Symbol;Acc:HGNC:9836]	12	12891559	12917937	GPRC5A	protein_coding	146.702	-1.03153	-2.0442	0.204251	-5.05033	4.41039e-07	2.65557e-06
ENSG00000120328	ENSG00000120328.6	protocadherin beta 12 [Source:HGNC Symbol;Acc:HGNC:8683]	5	141208697	141212571	PCDHB12	protein_coding	92.9101	-1.03156	-2.04423	0.269339	-3.82996	0.000128166	0.000471142
ENSG00000076248	ENSG00000076248.11	uracil DNA glycosylase [Source:HGNC Symbol;Acc:HGNC:12572]	12	109097597	109110992	UNG	protein_coding	218.911	-1.03171	-2.04445	0.158349	-6.51541	7.24924e-11	7.43768e-10
ENSG00000188167	ENSG00000188167.9	transmembrane protein with metallophosphoesterase domain [Source:HGNC Symbol;Acc:HGNC:33865]	3	33090421	33097146	TMPPE	protein_coding	94.9966	-1.03185	-2.04464	0.258462	-3.99226	6.54469e-05	0.000256512
ENSG00000196730	ENSG00000196730.13	death associated protein kinase 1 [Source:HGNC Symbol;Acc:HGNC:2674]	9	87497228	87708634	DAPK1	protein_coding	751.866	-1.03273	-2.04589	0.08873	-11.639	2.61024e-31	1.14127e-29
ENSG00000286224	ENSG00000286224.1	novel protein	21	46326288	46326491		protein_coding	3.21154	-1.03302	-2.04631	0.529885	-1.94952	0.0512328	0.0905096
ENSG00000138166	ENSG00000138166.6	dual specificity phosphatase 5 [Source:HGNC Symbol;Acc:HGNC:3071]	10	110497907	110511533	DUSP5	protein_coding	104.369	-1.03407	-2.0478	0.228087	-4.53367	5.79683e-06	2.82057e-05
ENSG00000162066	ENSG00000162066.16	amidohydrolase domain containing 2 [Source:HGNC Symbol;Acc:HGNC:24262]	16	2520357	2531422	AMDHD2	protein_coding	93.5388	-1.03431	-2.04813	0.256642	-4.03017	5.57374e-05	0.000221047
ENSG00000163249	ENSG00000163249.13	cyclin Y like 1 [Source:HGNC Symbol;Acc:HGNC:26868]	2	207711540	207761839	CCNYL1	protein_coding	97.8442	-1.03521	-2.04941	0.267587	-3.86867	0.000109431	0.000407476
ENSG00000059145	ENSG00000059145.19	unk like zinc finger [Source:HGNC Symbol;Acc:HGNC:14184]	16	1363205	1414751	UNKL	protein_coding	612.788	-1.0354	-2.04969	0.0930667	-11.1254	9.43967e-29	3.57739e-27
ENSG00000165661	ENSG00000165661.17	quiescin sulfhydryl oxidase 2 [Source:HGNC Symbol;Acc:HGNC:30249]	9	136206333	136245812	QSOX2	protein_coding	124.378	-1.03557	-2.04992	0.230983	-4.48329	7.35006e-06	3.49389e-05
ENSG00000162426	ENSG00000162426.16	solute carrier family 45 member 1 [Source:HGNC Symbol;Acc:HGNC:17939]	1	8318114	8344167	SLC45A1	protein_coding	10.0322	-1.03579	-2.05024	0.528893	-1.95841	0.0501816	0.0891809
ENSG00000205808	ENSG00000205808.7	phospholipid phosphatase 6 [Source:HGNC Symbol;Acc:HGNC:23682]	9	4662294	4665258	PLPP6	protein_coding	61.3203	-1.03626	-2.0509	0.304503	-3.40311	0.000666222	0.00206811
ENSG00000153406	ENSG00000153406.14	NmrA like redox sensor 1 [Source:HGNC Symbol;Acc:HGNC:24987]	16	4461691	4495763	NMRAL1	protein_coding	98.8077	-1.0377	-2.05295	0.235308	-4.40997	1.03383e-05	4.78029e-05
ENSG00000082516	ENSG00000082516.9	gem nuclear organelle associated protein 5 [Source:HGNC Symbol;Acc:HGNC:20043]	5	154887411	154938211	GEMIN5	protein_coding	275.377	-1.03788	-2.0532	0.143845	-7.21527	5.38279e-13	7.07423e-12
ENSG00000138074	ENSG00000138074.15	solute carrier family 5 member 6 [Source:HGNC Symbol;Acc:HGNC:11041]	2	27199587	27212958	SLC5A6	protein_coding	163.863	-1.0391	-2.05495	0.179494	-5.78906	7.07803e-09	5.67596e-08
ENSG00000258388	ENSG00000258388.7	PPT2-EGFL8 readthrough (NMD candidate) [Source:HGNC Symbol;Acc:HGNC:48343]	6	32153845	32171978	PPT2-EGFL8	protein_coding	251.219	-1.03925	-2.05515	0.180493	-5.75782	8.52081e-09	6.77367e-08
ENSG00000196470	ENSG00000196470.12	siah E3 ubiquitin protein ligase 1 [Source:HGNC Symbol;Acc:HGNC:10857]	16	48356364	48448402	SIAH1	protein_coding	289.253	-1.03952	-2.05555	0.142511	-7.29435	3.00113e-13	4.05398e-12
ENSG00000006283	ENSG00000006283.18	calcium voltage-gated channel subunit alpha1 G [Source:HGNC Symbol;Acc:HGNC:1394]	17	50560715	50627474	CACNA1G	protein_coding	70.7357	-1.03969	-2.05578	0.273651	-3.79931	0.000145098	0.000528051
ENSG00000147408	ENSG00000147408.16	chondroitin sulfate N-acetylgalactosaminyltransferase 1 [Source:HGNC Symbol;Acc:HGNC:24290]	8	19404161	19758029	CSGALNACT1	protein_coding	262.364	-1.04089	-2.0575	0.141062	-7.37897	1.59513e-13	2.21768e-12
ENSG00000084636	ENSG00000084636.18	collagen type XVI alpha 1 chain [Source:HGNC Symbol;Acc:HGNC:2193]	1	31652263	31704319	COL16A1	protein_coding	1601.05	-1.04179	-2.05878	0.0556734	-18.7125	3.91565e-78	6.6828e-76
ENSG00000151150	ENSG00000151150.22	ankyrin 3 [Source:HGNC Symbol;Acc:HGNC:494]	10	60026298	60733490	ANK3	protein_coding	769.965	-1.04304	-2.06056	0.0871306	-11.971	5.04249e-33	2.39974e-31
ENSG00000160746	ENSG00000160746.13	anoctamin 10 [Source:HGNC Symbol;Acc:HGNC:25519]	3	43354859	43691594	ANO10	protein_coding	218.694	-1.04366	-2.06145	0.158977	-6.56482	5.20954e-11	5.44888e-10
ENSG00000234465	ENSG00000234465.11	phospholipase A2 inhibitor and LY6/PLAUR domain containing [Source:HGNC Symbol;Acc:HGNC:44206]	19	43575801	43583964	PINLYP	protein_coding	28.4654	-1.04407	-2.06204	0.492717	-2.11901	0.0340898	0.0642171
ENSG00000119888	ENSG00000119888.11	epithelial cell adhesion molecule [Source:HGNC Symbol;Acc:HGNC:11529]	2	47345158	47387601	EPCAM	protein_coding	169.608	-1.04413	-2.06213	0.209609	-4.98133	6.31472e-07	3.70485e-06
ENSG00000163462	ENSG00000163462.19	tripartite motif containing 46 [Source:HGNC Symbol;Acc:HGNC:19019]	1	155173787	155184971	TRIM46	protein_coding	17.3932	-1.04505	-2.06344	0.468597	-2.23017	0.025736	0.0506834
ENSG00000150893	ENSG00000150893.11	FRAS1 related extracellular matrix 2 [Source:HGNC Symbol;Acc:HGNC:25396]	13	38687077	38887131	FREM2	protein_coding	464.402	-1.04618	-2.06505	0.106879	-9.78841	1.26268e-22	3.5388e-21
ENSG00000185420	ENSG00000185420.19	SET and MYND domain containing 3 [Source:HGNC Symbol;Acc:HGNC:15513]	1	245749342	246507312	SMYD3	protein_coding	117.117	-1.0489	-2.06895	0.217498	-4.82259	1.41708e-06	7.76518e-06
ENSG00000172493	ENSG00000172493.23	AF4/FMR2 family member 1 [Source:HGNC Symbol;Acc:HGNC:7135]	4	86935002	87141039	AFF1	protein_coding	2216.64	-1.04891	-2.06896	0.0505427	-20.7529	1.15529e-95	2.88788e-93
ENSG00000104290	ENSG00000104290.11	frizzled class receptor 3 [Source:HGNC Symbol;Acc:HGNC:4041]	8	28494205	28574267	FZD3	protein_coding	684.767	-1.04954	-2.06987	0.118074	-8.88886	6.17371e-19	1.35444e-17
ENSG00000176076	ENSG00000176076.7	potassium voltage-gated channel subfamily E regulatory subunit 5 [Source:HGNC Symbol;Acc:HGNC:6241]	X	109623700	109625172	KCNE5	protein_coding	6.06976	-1.04984	-2.0703	0.556608	-1.88614	0.0592766	0.101876
ENSG00000162300	ENSG00000162300.13	zinc finger protein like 1 [Source:HGNC Symbol;Acc:HGNC:12868]	11	65084210	65088398	ZFPL1	protein_coding	101.533	-1.04999	-2.07052	0.483616	-2.17113	0.0299214	0.0575361
ENSG00000142655	ENSG00000142655.13	peroxisomal biogenesis factor 14 [Source:HGNC Symbol;Acc:HGNC:8856]	1	10472288	10630758	PEX14	protein_coding	60.2207	-1.05074	-2.07159	0.3428	-3.06517	0.00217548	0.00597454
ENSG00000148842	ENSG00000148842.18	cyclin and CBS domain divalent metal cation transport mediator 2 [Source:HGNC Symbol;Acc:HGNC:103]	10	102918294	103090222	CNNM2	protein_coding	504.248	-1.0512	-2.07226	0.112246	-9.3652	7.59075e-21	1.93259e-19
ENSG00000164815	ENSG00000164815.11	origin recognition complex subunit 5 [Source:HGNC Symbol;Acc:HGNC:8491]	7	104126341	104208047	ORC5	protein_coding	173.922	-1.05132	-2.07242	0.174317	-6.03107	1.62878e-09	1.43137e-08
ENSG00000128268	ENSG00000128268.12	beta-1,4-mannosyl-glycoprotein 4-beta-N-acetylglucosaminyltransferase [Source:HGNC Symbol;Acc:HGNC:7046]	22	39457012	39492194	MGAT3	protein_coding	47.2074	-1.05183	-2.07316	0.372286	-2.82534	0.00472301	0.0117977
ENSG00000167523	ENSG00000167523.15	spermatogenesis associated 33 [Source:HGNC Symbol;Acc:HGNC:26463]	16	89657740	89671272	SPATA33	protein_coding	59.1719	-1.052	-2.0734	0.312434	-3.3671	0.00075964	0.00232403
ENSG00000134258	ENSG00000134258.18	V-set domain containing T cell activation inhibitor 1 [Source:HGNC Symbol;Acc:HGNC:28873]	1	117143587	117210960	VTCN1	protein_coding	32.1704	-1.052	-2.07341	0.386711	-2.72038	0.00652068	0.01565
ENSG00000132881	ENSG00000132881.12	ciliogenesis and planar polarity effector 2 [Source:HGNC Symbol;Acc:HGNC:28127]	1	16231692	16237183	CPLANE2	protein_coding	33.2596	-1.05262	-2.07429	0.391796	-2.68665	0.00721727	0.017036
ENSG00000105088	ENSG00000105088.9	olfactomedin 2 [Source:HGNC Symbol;Acc:HGNC:17189]	19	9853718	9936515	OLFM2	protein_coding	54.7708	-1.05279	-2.07453	0.33262	-3.16513	0.00155011	0.00440825
ENSG00000167100	ENSG00000167100.15	sterile alpha motif domain containing 14 [Source:HGNC Symbol;Acc:HGNC:27312]	17	50110040	50130160	SAMD14	protein_coding	35.2759	-1.05474	-2.07734	0.367819	-2.86754	0.00413672	0.0105212
ENSG00000167074	ENSG00000167074.15	TEF transcription factor, PAR bZIP family member [Source:HGNC Symbol;Acc:HGNC:11722]	22	41367333	41399326	TEF	protein_coding	371.927	-1.05542	-2.07832	0.125751	-8.39295	4.741e-17	8.88829e-16
ENSG00000114446	ENSG00000114446.5	intraflagellar transport 57 [Source:HGNC Symbol;Acc:HGNC:17367]	3	108160812	108222435	IFT57	protein_coding	137.645	-1.05579	-2.07886	0.206556	-5.11142	3.19744e-07	1.96834e-06
ENSG00000167216	ENSG00000167216.19	katanin catalytic subunit A1 like 2 [Source:HGNC Symbol;Acc:HGNC:25387]	18	46917492	47103478	KATNAL2	protein_coding	35.5861	-1.05621	-2.07946	0.400135	-2.63964	0.00829949	0.0192274
ENSG00000036448	ENSG00000036448.10	myomesin 2 [Source:HGNC Symbol;Acc:HGNC:7614]	8	2045046	2165552	MYOM2	protein_coding	44.5495	-1.05629	-2.07958	0.341326	-3.09467	0.00197034	0.00546391
ENSG00000277462	ENSG00000277462.2	zinc finger protein 670 [Source:HGNC Symbol;Acc:HGNC:28167]	1	247034637	247078811	ZNF670	protein_coding	40.7935	-1.05678	-2.08028	0.349044	-3.02763	0.00246478	0.00666768
ENSG00000187605	ENSG00000187605.16	tet methylcytosine dioxygenase 3 [Source:HGNC Symbol;Acc:HGNC:28313]	2	73984910	74108176	TET3	protein_coding	507.308	-1.05681	-2.08032	0.10312	-10.2483	1.204e-24	3.7668e-23
ENSG00000173267	ENSG00000173267.14	synuclein gamma [Source:HGNC Symbol;Acc:HGNC:11141]	10	86958599	86963258	SNCG	protein_coding	48.824	-1.05798	-2.08202	0.332236	-3.18444	0.00145035	0.00414025
ENSG00000121207	ENSG00000121207.12	lecithin retinol acyltransferase [Source:HGNC Symbol;Acc:HGNC:6685]	4	154626945	154753120	LRAT	protein_coding	74.1513	-1.05804	-2.0821	0.271073	-3.90316	9.49442e-05	0.000358059
ENSG00000185386	ENSG00000185386.15	mitogen-activated protein kinase 11 [Source:HGNC Symbol;Acc:HGNC:6873]	22	50263713	50270767	MAPK11	protein_coding	41.9757	-1.05842	-2.08265	0.358036	-2.95619	0.00311466	0.0081651
ENSG00000125384	ENSG00000125384.7	prostaglandin E receptor 2 [Source:HGNC Symbol;Acc:HGNC:9594]	14	52314305	52328598	PTGER2	protein_coding	68.7834	-1.0588	-2.0832	0.31607	-3.34989	0.000808447	0.00246084
ENSG00000164167	ENSG00000164167.12	LSM6 homolog, U6 small nuclear RNA and mRNA degradation associated [Source:HGNC Symbol;Acc:HGNC:17017]	4	146175703	146200000	LSM6	protein_coding	74.1713	-1.05972	-2.08452	0.265619	-3.98961	6.61821e-05	0.000258942
ENSG00000163618	ENSG00000163618.18	calcium dependent secretion activator [Source:HGNC Symbol;Acc:HGNC:1426]	3	62398346	62875416	CADPS	protein_coding	135.703	-1.05991	-2.0848	0.216963	-4.88522	1.03312e-06	5.80926e-06
ENSG00000185304	ENSG00000185304.16	RANBP2 like and GRIP domain containing 2 [Source:HGNC Symbol;Acc:HGNC:32415]	2	87755960	87825796	RGPD2	protein_coding	68.4797	-1.06214	-2.08803	0.28234	-3.76194	0.000168602	0.000604082
ENSG00000077327	ENSG00000077327.16	sperm associated antigen 6 [Source:HGNC Symbol;Acc:HGNC:11215]	10	22345445	22454224	SPAG6	protein_coding	26.8533	-1.06222	-2.08814	0.455521	-2.33187	0.0197075	0.0403359
ENSG00000176956	ENSG00000176956.13	lymphocyte antigen 6 family member H [Source:HGNC Symbol;Acc:HGNC:6728]	8	143157914	143160711	LY6H	protein_coding	12.8431	-1.06285	-2.08906	0.517574	-2.05352	0.0400218	0.0734896
ENSG00000148950	ENSG00000148950.11	inner mitochondrial membrane peptidase subunit 1 [Source:HGNC Symbol;Acc:HGNC:26317]	11	31432401	31509645	IMMP1L	protein_coding	124.31	-1.06334	-2.08976	0.227971	-4.66436	3.09577e-06	1.5901e-05
ENSG00000198839	ENSG00000198839.10	zinc finger protein 277 [Source:HGNC Symbol;Acc:HGNC:13070]	7	112206695	112343934	ZNF277	protein_coding	105.096	-1.06348	-2.08996	0.249994	-4.25401	2.09976e-05	9.11627e-05
ENSG00000144152	ENSG00000144152.13	fibulin 7 [Source:HGNC Symbol;Acc:HGNC:26740]	2	112138385	112188218	FBLN7	protein_coding	117.063	-1.06387	-2.09053	0.264328	-4.02481	5.70225e-05	0.000225493
ENSG00000013573	ENSG00000013573.17	DEAD/H-box helicase 11 [Source:HGNC Symbol;Acc:HGNC:2736]	12	31073860	31104799	DDX11	protein_coding	234.433	-1.06477	-2.09184	0.153597	-6.93226	4.14172e-12	4.88538e-11
ENSG00000171202	ENSG00000171202.7	transmembrane protein 126A [Source:HGNC Symbol;Acc:HGNC:25382]	11	85647967	85656547	TMEM126A	protein_coding	25.3747	-1.06553	-2.09294	0.462168	-2.3055	0.0211386	0.0428679
ENSG00000139223	ENSG00000139223.4	acidic nuclear phosphoprotein 32 family member D [Source:HGNC Symbol;Acc:HGNC:16676]	12	48472559	48473622	ANP32D	protein_coding	2.91489	-1.06577	-2.09328	0.489613	-2.17676	0.0294988	0.0568188
ENSG00000274183	ENSG00000274183.2	H2A.B variant histone 1 [Source:HGNC Symbol;Acc:HGNC:22516]	X	154884972	154885558	H2AB1	protein_coding	2.91489	-1.06577	-2.09328	0.489613	-2.17676	0.0294988	0.0568188
ENSG00000277745	ENSG00000277745.1	H2A.B variant histone 3 [Source:HGNC Symbol;Acc:HGNC:14455]	X	155459415	155460005	H2AB3	protein_coding	2.91489	-1.06577	-2.09328	0.489613	-2.17676	0.0294988	0.0568188
ENSG00000277858	ENSG00000277858.2	H2A.B variant histone 2 [Source:HGNC Symbol;Acc:HGNC:18298]	X	155380709	155381299	H2AB2	protein_coding	2.91489	-1.06577	-2.09328	0.489613	-2.17676	0.0294988	0.0568188
ENSG00000160256	ENSG00000160256.13	SLX9 ribosome biogenesis factor [Source:HGNC Symbol;Acc:HGNC:15811]	21	44940012	44976989	SLX9	protein_coding	56.0576	-1.06622	-2.09394	0.319562	-3.33651	0.000848385	0.00257134
ENSG00000186603	ENSG00000186603.7	4-hydroxyphenylpyruvate dioxygenase like [Source:HGNC Symbol;Acc:HGNC:28242]	1	45326895	45328710	HPDL	protein_coding	2.92533	-1.06714	-2.09528	0.489786	-2.17879	0.029347	0.056663
ENSG00000267631	ENSG00000267631.5	chorionic gonadotropin subunit beta 1 [Source:HGNC Symbol;Acc:HGNC:16721]	19	49035569	49036895	CGB1	protein_coding	2.92533	-1.06714	-2.09528	0.489786	-2.17879	0.029347	0.056663
ENSG00000186732	ENSG00000186732.14	metallophosphoesterase domain containing 1 [Source:HGNC Symbol;Acc:HGNC:1306]	22	43411196	43507848	MPPED1	protein_coding	17.5877	-1.06745	-2.09573	0.518286	-2.05958	0.0394388	0.0726185
ENSG00000188730	ENSG00000188730.5	von Willebrand factor C domain containing 2 [Source:HGNC Symbol;Acc:HGNC:30200]	7	49773638	49921950	VWC2	protein_coding	74.5543	-1.0682	-2.09681	0.319709	-3.34115	0.000834327	0.0025309
ENSG00000133466	ENSG00000133466.14	C1q and TNF related 6 [Source:HGNC Symbol;Acc:HGNC:14343]	22	37180166	37199385	C1QTNF6	protein_coding	146.091	-1.06845	-2.09718	0.204394	-5.22742	1.71894e-07	1.11183e-06
ENSG00000071539	ENSG00000071539.14	thyroid hormone receptor interactor 13 [Source:HGNC Symbol;Acc:HGNC:12307]	5	892884	919357	TRIP13	protein_coding	39.8891	-1.06971	-2.09901	0.364577	-2.93411	0.00334509	0.00870828
ENSG00000008735	ENSG00000008735.14	mitogen-activated protein kinase 8 interacting protein 2 [Source:HGNC Symbol;Acc:HGNC:6883]	22	50600793	50613981	MAPK8IP2	protein_coding	105.66	-1.06972	-2.09903	0.242514	-4.41099	1.02901e-05	4.76068e-05
ENSG00000092330	ENSG00000092330.18	TERF1 interacting nuclear factor 2 [Source:HGNC Symbol;Acc:HGNC:11824]	14	24239643	24242674	TINF2	protein_coding	115.943	-1.06994	-2.09935	0.21662	-4.93927	7.84143e-07	4.49194e-06
ENSG00000143869	ENSG00000143869.7	growth differentiation factor 7 [Source:HGNC Symbol;Acc:HGNC:4222]	2	20667144	20679243	GDF7	protein_coding	68.8109	-1.07045	-2.10009	0.290419	-3.68587	0.00022792	0.000791072
ENSG00000129460	ENSG00000129460.16	neuroguidin [Source:HGNC Symbol;Acc:HGNC:20271]	14	23469689	23509862	NGDN	protein_coding	187.949	-1.07089	-2.10073	0.176493	-6.06763	1.29815e-09	1.15767e-08
ENSG00000182957	ENSG00000182957.16	spermatogenesis associated 13 [Source:HGNC Symbol;Acc:HGNC:23222]	13	23979805	24307074	SPATA13	protein_coding	866.146	-1.07122	-2.10121	0.0779258	-13.7466	5.33453e-43	4.00041e-41
ENSG00000133401	ENSG00000133401.16	PDZ domain containing 2 [Source:HGNC Symbol;Acc:HGNC:18486]	5	31639131	32110932	PDZD2	protein_coding	904.067	-1.07143	-2.10151	0.0784192	-13.6628	1.69286e-42	1.23215e-40
ENSG00000277200	ENSG00000277200.2	coiled-coil domain containing 92B [Source:HGNC Symbol;Acc:HGNC:52279]	17	2720801	2749652	CCDC92B	protein_coding	10.974	-1.07172	-2.10194	0.530874	-2.01879	0.0435089	0.0788341
ENSG00000169679	ENSG00000169679.15	BUB1 mitotic checkpoint serine/threonine kinase [Source:HGNC Symbol;Acc:HGNC:1148]	2	110637528	110678063	BUB1	protein_coding	134.747	-1.0726	-2.10323	0.209338	-5.12379	2.99456e-07	1.85266e-06
ENSG00000146197	ENSG00000146197.9	signal peptide, CUB domain and EGF like domain containing 3 [Source:HGNC Symbol;Acc:HGNC:13655]	6	35213956	35253079	SCUBE3	protein_coding	49.7004	-1.07269	-2.10335	0.334505	-3.20679	0.00134226	0.00387821
ENSG00000122012	ENSG00000122012.14	synaptic vesicle glycoprotein 2C [Source:HGNC Symbol;Acc:HGNC:30670]	5	76083383	76353939	SV2C	protein_coding	50.8385	-1.07487	-2.10654	0.360639	-2.98047	0.00287802	0.00763696
ENSG00000143502	ENSG00000143502.16	sushi domain containing 4 [Source:HGNC Symbol;Acc:HGNC:25470]	1	223220819	223364233	SUSD4	protein_coding	185.782	-1.07519	-2.107	0.179288	-5.99699	2.01014e-09	1.73995e-08
ENSG00000161036	ENSG00000161036.13	leucine rich repeats and WD repeat domain containing 1 [Source:HGNC Symbol;Acc:HGNC:21769]	7	102464956	102473168	LRWD1	protein_coding	60.9874	-1.07562	-2.10763	0.292145	-3.68179	0.0002316	0.000802267
ENSG00000106683	ENSG00000106683.15	LIM domain kinase 1 [Source:HGNC Symbol;Acc:HGNC:6613]	7	74082933	74122525	LIMK1	protein_coding	198.266	-1.07583	-2.10793	0.167056	-6.43994	1.1952e-10	1.20039e-09
ENSG00000289604	ENSG00000289604.1	CTAGE family member 8 [Source:HGNC Symbol;Acc:HGNC:37294]	7	144266674	144269288	CTAGE8	protein_coding	17.2534	-1.07607	-2.10828	0.470632	-2.28643	0.0222291	0.0447784
ENSG00000166401	ENSG00000166401.15	serpin family B member 8 [Source:HGNC Symbol;Acc:HGNC:8952]	18	63970029	64019779	SERPINB8	protein_coding	28.8832	-1.07754	-2.11043	0.404373	-2.66471	0.0077055	0.0180405
ENSG00000177380	ENSG00000177380.14	PTPRF interacting protein alpha 3 [Source:HGNC Symbol;Acc:HGNC:9247]	19	49119544	49151026	PPFIA3	protein_coding	23.9704	-1.07851	-2.11185	0.435121	-2.47863	0.0131887	0.0286667
ENSG00000053328	ENSG00000053328.9	methyltransferase like 24 [Source:HGNC Symbol;Acc:HGNC:21566]	6	110243940	110358349	METTL24	protein_coding	182.667	-1.07867	-2.11209	0.169906	-6.34863	2.17234e-10	2.12066e-09
ENSG00000100554	ENSG00000100554.12	ATPase H+ transporting V1 subunit D [Source:HGNC Symbol;Acc:HGNC:13527]	14	67294371	67360265	ATP6V1D	protein_coding	249.057	-1.07979	-2.11373	0.161678	-6.67865	2.41158e-11	2.63718e-10
ENSG00000140365	ENSG00000140365.16	COMM domain containing 4 [Source:HGNC Symbol;Acc:HGNC:26027]	15	75336020	75343224	COMMD4	protein_coding	104.47	-1.08021	-2.11435	0.227755	-4.74287	2.1071e-06	1.11994e-05
ENSG00000116120	ENSG00000116120.11	phenylalanyl-tRNA synthetase subunit beta [Source:HGNC Symbol;Acc:HGNC:17800]	2	222566899	222656092	FARSB	protein_coding	254.995	-1.08159	-2.11637	0.143664	-7.52861	5.12845e-14	7.44798e-13
ENSG00000168214	ENSG00000168214.22	recombination signal binding protein for immunoglobulin kappa J region [Source:HGNC Symbol;Acc:HGNC:5724]	4	26163455	26435131	RBPJ	protein_coding	802.041	-1.08275	-2.11807	0.0799491	-13.543	8.7167e-42	6.23445e-40
ENSG00000089289	ENSG00000089289.16	immunoglobulin binding protein 1 [Source:HGNC Symbol;Acc:HGNC:5461]	X	70133447	70166324	IGBP1	protein_coding	197.054	-1.08301	-2.11846	0.172869	-6.26495	3.72945e-10	3.5429e-09
ENSG00000165912	ENSG00000165912.16	protein kinase C and casein kinase substrate in neurons 3 [Source:HGNC Symbol;Acc:HGNC:8572]	11	47177522	47186443	PACSIN3	protein_coding	71.9295	-1.08388	-2.11973	0.274726	-3.94531	7.9698e-05	0.000306256
ENSG00000083807	ENSG00000083807.10	solute carrier family 27 member 5 [Source:HGNC Symbol;Acc:HGNC:10999]	19	58479512	58512413	SLC27A5	protein_coding	70.5607	-1.08474	-2.121	0.297234	-3.64947	0.000262783	0.000898838
ENSG00000135845	ENSG00000135845.10	phosphatidylinositol glycan anchor biosynthesis class C [Source:HGNC Symbol;Acc:HGNC:8960]	1	172370189	172444086	PIGC	protein_coding	148.651	-1.08593	-2.12274	0.190301	-5.70636	1.15418e-08	8.96219e-08
ENSG00000131591	ENSG00000131591.18	chromosome 1 open reading frame 159 [Source:HGNC Symbol;Acc:HGNC:26062]	1	1081818	1116361	C1orf159	protein_coding	80.4491	-1.08604	-2.1229	0.263257	-4.12539	3.70101e-05	0.000152623
ENSG00000135678	ENSG00000135678.12	carboxypeptidase M [Source:HGNC Symbol;Acc:HGNC:2311]	12	68842197	68971570	CPM	protein_coding	275.841	-1.08837	-2.12634	0.144694	-7.52187	5.39992e-14	7.82387e-13
ENSG00000175470	ENSG00000175470.20	protein phosphatase 2 regulatory subunit Bdelta [Source:HGNC Symbol;Acc:HGNC:23732]	10	131901008	131959834	PPP2R2D	protein_coding	417.717	-1.0885	-2.12653	0.126173	-8.62704	6.29594e-18	1.28024e-16
ENSG00000091622	ENSG00000091622.16	PITPNM family member 3 [Source:HGNC Symbol;Acc:HGNC:21043]	17	6451263	6556555	PITPNM3	protein_coding	641.116	-1.08862	-2.1267	0.0907892	-11.9906	3.98019e-33	1.90518e-31
ENSG00000145335	ENSG00000145335.17	synuclein alpha [Source:HGNC Symbol;Acc:HGNC:11138]	4	89700345	89838315	SNCA	protein_coding	86.504	-1.08962	-2.12818	0.255358	-4.26704	1.98081e-05	8.66519e-05
ENSG00000167771	ENSG00000167771.6	REST corepressor 2 [Source:HGNC Symbol;Acc:HGNC:27455]	11	63911230	63917164	RCOR2	protein_coding	31.8433	-1.09062	-2.12966	0.389311	-2.80141	0.00508797	0.0125698
ENSG00000136717	ENSG00000136717.15	bridging integrator 1 [Source:HGNC Symbol;Acc:HGNC:1052]	2	127048027	127107288	BIN1	protein_coding	167.188	-1.09238	-2.13226	0.21596	-5.05825	4.23117e-07	2.55574e-06
ENSG00000130830	ENSG00000130830.15	membrane palmitoylated protein 1 [Source:HGNC Symbol;Acc:HGNC:7219]	X	154778684	154821007	MPP1	protein_coding	114.835	-1.09321	-2.13348	0.240774	-4.54039	5.61497e-06	2.74016e-05
ENSG00000285162	ENSG00000285162.1	novel protein	7	29122340	29514667		protein_coding	88.6724	-1.09327	-2.13358	0.313929	-3.48256	0.000496652	0.00158712
ENSG00000230778	ENSG00000230778.2	ankyrin repeat domain 63 [Source:HGNC Symbol;Acc:HGNC:40027]	15	40278372	40283064	ANKRD63	protein_coding	10.4299	-1.09331	-2.13362	0.527273	-2.07351	0.0381248	0.0705824
ENSG00000132664	ENSG00000132664.12	RNA polymerase III subunit F [Source:HGNC Symbol;Acc:HGNC:15763]	20	18467389	18484646	POLR3F	protein_coding	66.2407	-1.09433	-2.13515	0.283174	-3.86453	0.000111302	0.00041388
ENSG00000181045	ENSG00000181045.15	solute carrier family 26 member 11 [Source:HGNC Symbol;Acc:HGNC:14471]	17	80219699	80253500	SLC26A11	protein_coding	146.296	-1.09461	-2.13555	0.198935	-5.50232	3.74831e-08	2.71703e-07
ENSG00000183527	ENSG00000183527.12	proteasome assembly chaperone 1 [Source:HGNC Symbol;Acc:HGNC:3043]	21	39174769	39183488	PSMG1	protein_coding	97.9259	-1.09553	-2.13692	0.238679	-4.58999	4.43276e-06	2.21843e-05
ENSG00000162396	ENSG00000162396.6	prolyl-tRNA synthetase 2, mitochondrial [Source:HGNC Symbol;Acc:HGNC:30563]	1	54756898	54764523	PARS2	protein_coding	52.6563	-1.09587	-2.13742	0.326754	-3.35382	0.000797056	0.00242826
ENSG00000140481	ENSG00000140481.15	coiled-coil domain containing 33 [Source:HGNC Symbol;Acc:HGNC:26552]	15	74202705	74336472	CCDC33	protein_coding	12.2941	-1.0963	-2.13806	0.509302	-2.15256	0.0313536	0.0599202
ENSG00000007174	ENSG00000007174.18	dynein axonemal heavy chain 9 [Source:HGNC Symbol;Acc:HGNC:2953]	17	11598470	11969748	DNAH9	protein_coding	114.377	-1.09695	-2.13902	0.237646	-4.6159	3.91399e-06	1.97713e-05
ENSG00000165084	ENSG00000165084.16	chromosome 8 open reading frame 34 [Source:HGNC Symbol;Acc:HGNC:30905]	8	68330955	68819023	C8orf34	protein_coding	3.61304	-1.09702	-2.13913	0.532394	-2.06055	0.0393462	0.0724749
ENSG00000185515	ENSG00000185515.16	BRCA1/BRCA2-containing complex subunit 3 [Source:HGNC Symbol;Acc:HGNC:24185]	X	155071420	155123077	BRCC3	protein_coding	79.011	-1.09716	-2.13933	0.264771	-4.14382	3.41575e-05	0.000141686
ENSG00000219438	ENSG00000219438.9	TAFA chemokine like family member 5 [Source:HGNC Symbol;Acc:HGNC:21592]	22	48489553	48850912	TAFA5	protein_coding	58.6409	-1.09758	-2.13995	0.329494	-3.3311	0.000865033	0.00261731
ENSG00000104967	ENSG00000104967.8	NOVA alternative splicing regulator 2 [Source:HGNC Symbol;Acc:HGNC:7887]	19	45933734	45974044	NOVA2	protein_coding	80.0264	-1.09764	-2.14004	0.313361	-3.5028	0.000460392	0.00148312
ENSG00000102871	ENSG00000102871.16	TNFRSF1A associated via death domain [Source:HGNC Symbol;Acc:HGNC:12030]	16	67154185	67159909	TRADD	protein_coding	45.9536	-1.09787	-2.14038	0.335319	-3.27409	0.00106001	0.00314496
ENSG00000166153	ENSG00000166153.17	DEP domain containing 4 [Source:HGNC Symbol;Acc:HGNC:22952]	12	100203669	100267079	DEPDC4	protein_coding	19.307	-1.09824	-2.14093	0.4924	-2.23038	0.0257222	0.0506604
ENSG00000123159	ENSG00000123159.16	GIPC PDZ domain containing family member 1 [Source:HGNC Symbol;Acc:HGNC:1226]	19	14477760	14496149	GIPC1	protein_coding	135.353	-1.09827	-2.14099	0.203653	-5.39287	6.93412e-08	4.80803e-07
ENSG00000176171	ENSG00000176171.12	BCL2 interacting protein 3 [Source:HGNC Symbol;Acc:HGNC:1084]	10	131967684	131981967	BNIP3	protein_coding	211.336	-1.09833	-2.14106	0.166735	-6.58725	4.48039e-11	4.73223e-10
ENSG00000182310	ENSG00000182310.15	sperm acrosome associated 6 [Source:HGNC Symbol;Acc:HGNC:27113]	19	51689128	51712387	SPACA6	protein_coding	151.045	-1.09872	-2.14165	0.194172	-5.65848	1.52717e-08	1.16465e-07
ENSG00000244486	ENSG00000244486.9	scavenger receptor class F member 2 [Source:HGNC Symbol;Acc:HGNC:19869]	22	20424584	20437826	SCARF2	protein_coding	32.452	-1.10186	-2.14631	0.381331	-2.88951	0.00385842	0.00988347
ENSG00000171843	ENSG00000171843.17	MLLT3 super elongation complex subunit [Source:HGNC Symbol;Acc:HGNC:7136]	9	20341669	20622499	MLLT3	protein_coding	229.431	-1.10205	-2.1466	0.17255	-6.38685	1.69342e-10	1.66894e-09
ENSG00000144118	ENSG00000144118.14	RAS like proto-oncogene B [Source:HGNC Symbol;Acc:HGNC:9840]	2	120240064	120294710	RALB	protein_coding	480.289	-1.10217	-2.14677	0.107331	-10.2689	9.72899e-25	3.05926e-23
ENSG00000139973	ENSG00000139973.18	synaptotagmin 16 [Source:HGNC Symbol;Acc:HGNC:23142]	14	61811974	62112550	SYT16	protein_coding	158.161	-1.10273	-2.1476	0.205228	-5.37319	7.73552e-08	5.3131e-07
ENSG00000204767	ENSG00000204767.4	inhibitory synaptic factor family member 2B [Source:HGNC Symbol;Acc:HGNC:37271]	5	169861303	169980495	INSYN2B	protein_coding	57.8738	-1.1029	-2.14786	0.313641	-3.51644	0.000437381	0.00141803
ENSG00000145700	ENSG00000145700.10	ankyrin repeat domain 31 [Source:HGNC Symbol;Acc:HGNC:26853]	5	75068275	75236911	ANKRD31	protein_coding	40.9325	-1.10454	-2.15031	0.352569	-3.13284	0.00173124	0.00487241
ENSG00000173482	ENSG00000173482.17	protein tyrosine phosphatase receptor type M [Source:HGNC Symbol;Acc:HGNC:9675]	18	7566782	8406861	PTPRM	protein_coding	670.336	-1.10573	-2.15208	0.0935266	-11.8227	2.98103e-32	1.37122e-30
ENSG00000249115	ENSG00000249115.9	HAUS augmin like complex subunit 5 [Source:HGNC Symbol;Acc:HGNC:29130]	19	35612735	35625355	HAUS5	protein_coding	151.614	-1.10578	-2.15215	0.204025	-5.41983	5.9656e-08	4.18218e-07
ENSG00000144848	ENSG00000144848.11	autophagy related 3 [Source:HGNC Symbol;Acc:HGNC:20962]	3	112532510	112562046	ATG3	protein_coding	192.84	-1.1059	-2.15233	0.17564	-6.29641	3.04626e-10	2.92307e-09
ENSG00000148798	ENSG00000148798.11	internexin neuronal intermediate filament protein alpha [Source:HGNC Symbol;Acc:HGNC:6057]	10	103277138	103290346	INA	protein_coding	65.6239	-1.10684	-2.15374	0.316806	-3.49375	0.000476284	0.00152824
ENSG00000137822	ENSG00000137822.13	tubulin gamma complex associated protein 4 [Source:HGNC Symbol;Acc:HGNC:16691]	15	43369221	43409771	TUBGCP4	protein_coding	156.383	-1.10686	-2.15376	0.194106	-5.70233	1.18181e-08	9.15663e-08
ENSG00000148832	ENSG00000148832.16	polyamine oxidase [Source:HGNC Symbol;Acc:HGNC:20837]	10	133379261	133391694	PAOX	protein_coding	9.49494	-1.10764	-2.15493	0.552416	-2.00509	0.0449534	0.0811576
ENSG00000158796	ENSG00000158796.17	death effector domain containing [Source:HGNC Symbol;Acc:HGNC:2755]	1	161120974	161132688	DEDD	protein_coding	275.782	-1.10827	-2.15587	0.145649	-7.6092	2.75803e-14	4.12155e-13
ENSG00000205683	ENSG00000205683.12	double PHD fingers 3 [Source:HGNC Symbol;Acc:HGNC:17427]	14	72609034	72894101	DPF3	protein_coding	854.797	-1.1086	-2.15636	0.0907206	-12.2199	2.43315e-34	1.24151e-32
ENSG00000162946	ENSG00000162946.23	DISC1 scaffold protein [Source:HGNC Symbol;Acc:HGNC:2888]	1	231626790	232041272	DISC1	protein_coding	328.341	-1.10992	-2.15834	0.128944	-8.60774	7.4516e-18	1.50045e-16
ENSG00000173083	ENSG00000173083.16	heparanase [Source:HGNC Symbol;Acc:HGNC:5164]	4	83292461	83335153	HPSE	protein_coding	32.2752	-1.11047	-2.15917	0.388919	-2.85528	0.00429983	0.0108988
ENSG00000004142	ENSG00000004142.12	DNA polymerase delta interacting protein 2 [Source:HGNC Symbol;Acc:HGNC:23781]	17	28346633	28357527	POLDIP2	protein_coding	330.508	-1.11089	-2.15979	0.133591	-8.31559	9.12957e-17	1.67108e-15
ENSG00000062282	ENSG00000062282.15	diacylglycerol O-acyltransferase 2 [Source:HGNC Symbol;Acc:HGNC:16940]	11	75759512	75801535	DGAT2	protein_coding	14.5133	-1.11157	-2.16081	0.501771	-2.2153	0.0267396	0.0524138
ENSG00000171223	ENSG00000171223.6	JunB proto-oncogene, AP-1 transcription factor subunit [Source:HGNC Symbol;Acc:HGNC:6205]	19	12791486	12793315	JUNB	protein_coding	416.378	-1.11191	-2.16132	0.113845	-9.76692	1.56121e-22	4.35083e-21
ENSG00000147117	ENSG00000147117.8	zinc finger protein 157 [Source:HGNC Symbol;Acc:HGNC:12942]	X	47370578	47414498	ZNF157	protein_coding	6.06031	-1.11246	-2.16215	0.557612	-1.99505	0.0460373	0.0828231
ENSG00000090674	ENSG00000090674.16	mucolipin TRP cation channel 1 [Source:HGNC Symbol;Acc:HGNC:13356]	19	7522624	7534009	MCOLN1	protein_coding	70.1262	-1.11271	-2.16252	0.295076	-3.77094	0.000162635	0.00058482
ENSG00000170074	ENSG00000170074.19	family with sequence similarity 153 member A [Source:HGNC Symbol;Acc:HGNC:29940]	5	177707981	177783398	FAM153A	protein_coding	116.033	-1.11301	-2.16296	0.217159	-5.12531	2.97045e-07	1.84022e-06
ENSG00000145365	ENSG00000145365.11	TRAF interacting protein with forkhead associated domain [Source:HGNC Symbol;Acc:HGNC:19075]	4	112274537	112285904	TIFA	protein_coding	115.139	-1.11362	-2.16389	0.273357	-4.07389	4.62342e-05	0.000186042
ENSG00000175634	ENSG00000175634.15	ribosomal protein S6 kinase B2 [Source:HGNC Symbol;Acc:HGNC:10437]	11	67428460	67435401	RPS6KB2	protein_coding	126.283	-1.11369	-2.16398	0.208082	-5.35216	8.69092e-08	5.91025e-07
ENSG00000166199	ENSG00000166199.13	alkB homolog 3, alpha-ketoglutarate dependent dioxygenase [Source:HGNC Symbol;Acc:HGNC:30141]	11	43880811	43920274	ALKBH3	protein_coding	76.2357	-1.11493	-2.16585	0.266199	-4.18836	2.80983e-05	0.000118579
ENSG00000188735	ENSG00000188735.13	transmembrane protein 120B [Source:HGNC Symbol;Acc:HGNC:32008]	12	121712752	121783001	TMEM120B	protein_coding	228.357	-1.11504	-2.16601	0.206062	-5.41119	6.26056e-08	4.37532e-07
ENSG00000120837	ENSG00000120837.8	nuclear transcription factor Y subunit beta [Source:HGNC Symbol;Acc:HGNC:7805]	12	104117086	104138241	NFYB	protein_coding	196.397	-1.11553	-2.16675	0.187318	-5.95528	2.59629e-09	2.20944e-08
ENSG00000159307	ENSG00000159307.20	signal peptide, CUB domain and EGF like domain containing 1 [Source:HGNC Symbol;Acc:HGNC:13441]	22	43197280	43343372	SCUBE1	protein_coding	180.517	-1.11714	-2.16917	0.182978	-6.10535	1.02573e-09	9.2608e-09
ENSG00000179542	ENSG00000179542.16	SLIT and NTRK like family member 4 [Source:HGNC Symbol;Acc:HGNC:23502]	X	143622790	143636101	SLITRK4	protein_coding	93.2497	-1.1174	-2.16956	0.258805	-4.31755	1.57773e-05	7.04259e-05
ENSG00000078795	ENSG00000078795.17	polycystin 2 like 2, transient receptor potential cation channel [Source:HGNC Symbol;Acc:HGNC:9012]	5	137887968	137942747	PKD2L2	protein_coding	3.3164	-1.11912	-2.17214	0.496215	-2.25531	0.0241139	0.0479353
ENSG00000261221	ENSG00000261221.4	zinc finger protein 865 [Source:HGNC Symbol;Acc:HGNC:38705]	19	55605647	55617269	ZNF865	protein_coding	56.4145	-1.11918	-2.17224	0.337361	-3.31746	0.000908408	0.00273684
ENSG00000115539	ENSG00000115539.14	phosducin like 3 [Source:HGNC Symbol;Acc:HGNC:28860]	2	100562993	100576739	PDCL3	protein_coding	72.3626	-1.12225	-2.17686	0.289678	-3.87414	0.000107001	0.000399149
ENSG00000141682	ENSG00000141682.12	phorbol-12-myristate-13-acetate-induced protein 1 [Source:HGNC Symbol;Acc:HGNC:9108]	18	59899996	59904305	PMAIP1	protein_coding	19.9815	-1.12228	-2.17691	0.46649	-2.4058	0.0161373	0.0340888
ENSG00000256061	ENSG00000256061.7	dynein axonemal assembly factor 4 [Source:HGNC Symbol;Acc:HGNC:21493]	15	55410525	55508234	DNAAF4	protein_coding	3.35815	-1.12355	-2.17883	0.496727	-2.26192	0.0237026	0.0472506
ENSG00000033327	ENSG00000033327.13	GRB2 associated binding protein 2 [Source:HGNC Symbol;Acc:HGNC:14458]	11	78215293	78418348	GAB2	protein_coding	846.884	-1.12397	-2.17946	0.0865224	-12.9905	1.38481e-38	8.50372e-37
ENSG00000165449	ENSG00000165449.12	solute carrier family 16 member 9 [Source:HGNC Symbol;Acc:HGNC:23520]	10	59650764	59736002	SLC16A9	protein_coding	173.621	-1.12507	-2.18112	0.197227	-5.70446	1.16713e-08	9.05135e-08
ENSG00000273045	ENSG00000273045.7	chromosome 2 open reading frame 15 [Source:HGNC Symbol;Acc:HGNC:28436]	2	99141707	99151669	C2orf15	protein_coding	6.06694	-1.12608	-2.18265	0.557592	-2.01954	0.043431	0.0787546
ENSG00000176909	ENSG00000176909.12	MEF2 activating motif and SAP domain containing transcriptional regulator [Source:HGNC Symbol;Acc:HGNC:26689]	19	48712725	48719725	MAMSTR	protein_coding	101.972	-1.12703	-2.18409	0.247196	-4.55927	5.13314e-06	2.53401e-05
ENSG00000286268	ENSG00000286268.1	novel protein	X	48521806	48545469		protein_coding	22.3451	-1.12841	-2.18618	0.452449	-2.494	0.0126311	0.0276563
ENSG00000117479	ENSG00000117479.15	solute carrier family 19 member 2 [Source:HGNC Symbol;Acc:HGNC:10938]	1	169463909	169485944	SLC19A2	protein_coding	220.032	-1.13005	-2.18867	0.189801	-5.9539	2.61825e-09	2.22736e-08
ENSG00000128604	ENSG00000128604.20	interferon regulatory factor 5 [Source:HGNC Symbol;Acc:HGNC:6120]	7	128937457	128950038	IRF5	protein_coding	44.9009	-1.13053	-2.1894	0.341064	-3.31473	0.000917331	0.00276103
ENSG00000169435	ENSG00000169435.14	Ras association domain family member 6 [Source:HGNC Symbol;Acc:HGNC:20796]	4	73571550	73620631	RASSF6	protein_coding	19.3633	-1.13075	-2.18972	0.460951	-2.45307	0.0141642	0.0305252
ENSG00000167535	ENSG00000167535.8	calcium voltage-gated channel auxiliary subunit beta 3 [Source:HGNC Symbol;Acc:HGNC:1403]	12	48813794	48828941	CACNB3	protein_coding	203.618	-1.13207	-2.19173	0.165438	-6.84284	7.76387e-12	8.93224e-11
ENSG00000123213	ENSG00000123213.23	neurolysin [Source:HGNC Symbol;Acc:HGNC:16058]	5	65722205	65871725	NLN	protein_coding	159.464	-1.13229	-2.19206	0.201342	-5.6237	1.86912e-08	1.41151e-07
ENSG00000139194	ENSG00000139194.8	retinol binding protein 5 [Source:HGNC Symbol;Acc:HGNC:15847]	12	7115736	7128889	RBP5	protein_coding	50.9712	-1.13241	-2.19224	0.322226	-3.51432	0.000440874	0.00142842
ENSG00000065675	ENSG00000065675.16	protein kinase C theta [Source:HGNC Symbol;Acc:HGNC:9410]	10	6427143	6580301	PRKCQ	protein_coding	44.8686	-1.13284	-2.19289	0.338698	-3.34468	0.000823781	0.00250198
ENSG00000111490	ENSG00000111490.15	TBC1 domain family member 30 [Source:HGNC Symbol;Acc:HGNC:29164]	12	64759484	64881033	TBC1D30	protein_coding	67.2076	-1.13369	-2.19419	0.349924	-3.23981	0.00119609	0.0034996
ENSG00000174529	ENSG00000174529.7	transmembrane protein 81 [Source:HGNC Symbol;Acc:HGNC:32349]	1	205083129	205084460	TMEM81	protein_coding	16.8664	-1.13432	-2.19515	0.492581	-2.3028	0.0212899	0.0431445
ENSG00000137309	ENSG00000137309.20	high mobility group AT-hook 1 [Source:HGNC Symbol;Acc:HGNC:5010]	6	34236873	34246231	HMGA1	protein_coding	151.762	-1.1355	-2.19694	0.188328	-6.02935	1.64625e-09	1.4457e-08
ENSG00000156463	ENSG00000156463.18	SH3 domain containing ring finger 2 [Source:HGNC Symbol;Acc:HGNC:26299]	5	145936578	146081791	SH3RF2	protein_coding	47.8211	-1.13654	-2.19854	0.332214	-3.42112	0.000623649	0.00194941
ENSG00000164049	ENSG00000164049.14	F-box and WD repeat domain containing 12 [Source:HGNC Symbol;Acc:HGNC:20729]	3	48372219	48401259	FBXW12	protein_coding	24.8	-1.13768	-2.20027	0.434318	-2.61946	0.00880686	0.0202061
ENSG00000153093	ENSG00000153093.20	acyl-CoA oxidase like [Source:HGNC Symbol;Acc:HGNC:25621]	2	110732539	111120610	ACOXL	protein_coding	57.5959	-1.13874	-2.20189	0.313648	-3.63064	0.000282725	0.000958962
ENSG00000152049	ENSG00000152049.7	potassium voltage-gated channel subfamily E regulatory subunit 4 [Source:HGNC Symbol;Acc:HGNC:6244]	2	223052190	223198399	KCNE4	protein_coding	50.8874	-1.14014	-2.20403	0.330248	-3.45238	0.000555674	0.00175847
ENSG00000188050	ENSG00000188050.3	ring finger protein 133 [Source:HGNC Symbol;Acc:HGNC:21154]	7	122697735	122699117	RNF133	protein_coding	10.311	-1.14016	-2.20406	0.53003	-2.15113	0.0314658	0.0600558
ENSG00000132964	ENSG00000132964.12	cyclin dependent kinase 8 [Source:HGNC Symbol;Acc:HGNC:1779]	13	26254104	26405238	CDK8	protein_coding	130.377	-1.14117	-2.2056	0.202493	-5.6356	1.74446e-08	1.3214e-07
ENSG00000286192	ENSG00000286192.1	Novel protein	7	1815804	2242215		protein_coding	181.499	-1.14162	-2.20629	0.21675	-5.26701	1.38667e-07	9.1169e-07
ENSG00000249242	ENSG00000249242.8	transmembrane protein 150C [Source:HGNC Symbol;Acc:HGNC:37263]	4	82483170	82562357	TMEM150C	protein_coding	69.9514	-1.14248	-2.2076	0.325099	-3.51424	0.000441014	0.00142869
ENSG00000140937	ENSG00000140937.14	cadherin 11 [Source:HGNC Symbol;Acc:HGNC:1750]	16	64943753	65126112	CDH11	protein_coding	1652.91	-1.14343	-2.20905	0.0586964	-19.4804	1.61123e-84	3.06716e-82
ENSG00000240053	ENSG00000240053.8	lymphocyte antigen 6 family member G5B [Source:HGNC Symbol;Acc:HGNC:13931]	6	31670167	31673776	LY6G5B	protein_coding	126.91	-1.14414	-2.21015	0.236123	-4.84554	1.26266e-06	6.99667e-06
ENSG00000112679	ENSG00000112679.15	dual specificity phosphatase 22 [Source:HGNC Symbol;Acc:HGNC:16077]	6	291630	351355	DUSP22	protein_coding	370.752	-1.14668	-2.21404	0.124378	-9.21932	2.98986e-20	7.33302e-19
ENSG00000135318	ENSG00000135318.12	5'-nucleotidase ecto [Source:HGNC Symbol;Acc:HGNC:8021]	6	85449584	85495791	NT5E	protein_coding	76.9597	-1.14676	-2.21416	0.262209	-4.37346	1.22293e-05	5.56628e-05
ENSG00000140557	ENSG00000140557.12	ST8 alpha-N-acetyl-neuraminide alpha-2,8-sialyltransferase 2 [Source:HGNC Symbol;Acc:HGNC:10870]	15	92393881	92468728	ST8SIA2	protein_coding	24.7593	-1.14681	-2.21424	0.484541	-2.3668	0.0179428	0.0371605
ENSG00000157766	ENSG00000157766.19	aggrecan [Source:HGNC Symbol;Acc:HGNC:319]	15	88803436	88875353	ACAN	protein_coding	30.6461	-1.14745	-2.21522	0.406451	-2.82309	0.00475633	0.0118703
ENSG00000284906	ENSG00000284906.3	novel protein	15	30624548	30773002		protein_coding	29.3887	-1.1497	-2.21867	0.415182	-2.76914	0.00562042	0.0137128
ENSG00000171970	ENSG00000171970.14	zinc finger protein 57 [Source:HGNC Symbol;Acc:HGNC:13125]	19	2900928	2918473	ZNF57	protein_coding	110.024	-1.14977	-2.21878	0.226913	-5.067	4.04138e-07	2.44708e-06
ENSG00000165272	ENSG00000165272.16	aquaporin 3 (Gill blood group) [Source:HGNC Symbol;Acc:HGNC:636]	9	33441156	33447596	AQP3	protein_coding	42.6717	-1.15046	-2.21985	0.360774	-3.18887	0.00142831	0.00408796
ENSG00000047648	ENSG00000047648.23	Rho GTPase activating protein 6 [Source:HGNC Symbol;Acc:HGNC:676]	X	11117651	11665920	ARHGAP6	protein_coding	199.646	-1.15057	-2.22002	0.190462	-6.04096	1.53195e-09	1.35301e-08
ENSG00000131037	ENSG00000131037.15	EPS8 like 1 [Source:HGNC Symbol;Acc:HGNC:21295]	19	55072020	55087923	EPS8L1	protein_coding	41.3829	-1.15078	-2.22035	0.372244	-3.09148	0.00199161	0.00551708
ENSG00000112137	ENSG00000112137.19	phosphatase and actin regulator 1 [Source:HGNC Symbol;Acc:HGNC:20990]	6	12716312	13290446	PHACTR1	protein_coding	223.127	-1.1508	-2.22036	0.165084	-6.97095	3.14799e-12	3.77438e-11
ENSG00000176476	ENSG00000176476.9	SAGA complex associated factor 29 [Source:HGNC Symbol;Acc:HGNC:25156]	16	28553915	28591790	SGF29	protein_coding	139.241	-1.15144	-2.22135	0.199973	-5.75796	8.51365e-09	6.77015e-08
ENSG00000282936	ENSG00000282936.2	novel protein	17	6628619	6640456		protein_coding	97.817	-1.15147	-2.2214	0.245072	-4.6985	2.62077e-06	1.3694e-05
ENSG00000183778	ENSG00000183778.19	beta-1,3-galactosyltransferase 5 [Source:HGNC Symbol;Acc:HGNC:920]	21	39556442	39673137	B3GALT5	protein_coding	164.992	-1.1525	-2.22299	0.202817	-5.68247	1.32761e-08	1.02159e-07
ENSG00000135617	ENSG00000135617.4	protease associated domain containing 1 [Source:HGNC Symbol;Acc:HGNC:16047]	2	73228010	73233239	PRADC1	protein_coding	44.7383	-1.15273	-2.22334	0.334544	-3.44568	0.000569622	0.00179756
ENSG00000002746	ENSG00000002746.15	HECT, C2 and WW domain containing E3 ubiquitin protein ligase 1 [Source:HGNC Symbol;Acc:HGNC:22195]	7	43112629	43566001	HECW1	protein_coding	13.8607	-1.15366	-2.22478	0.503806	-2.28989	0.0220277	0.0444162
ENSG00000214706	ENSG00000214706.12	interferon related developmental regulator 2 [Source:HGNC Symbol;Acc:HGNC:5457]	3	50287732	50292918	IFRD2	protein_coding	114.466	-1.15468	-2.22635	0.272065	-4.24413	2.1944e-05	9.49552e-05
ENSG00000221818	ENSG00000221818.9	EBF transcription factor 2 [Source:HGNC Symbol;Acc:HGNC:19090]	8	25841725	26045413	EBF2	protein_coding	51.9842	-1.15496	-2.22678	0.31547	-3.66107	0.000251169	0.000862569
ENSG00000135905	ENSG00000135905.20	dedicator of cytokinesis 10 [Source:HGNC Symbol;Acc:HGNC:23479]	2	224765090	225042468	DOCK10	protein_coding	641.519	-1.15561	-2.22778	0.091806	-12.5875	2.47393e-36	1.3605e-34
ENSG00000165617	ENSG00000165617.15	dishevelled binding antagonist of beta catenin 1 [Source:HGNC Symbol;Acc:HGNC:17748]	14	58633967	58648321	DACT1	protein_coding	257.579	-1.15635	-2.22892	0.150141	-7.70172	1.34251e-14	2.06227e-13
ENSG00000164694	ENSG00000164694.17	fibronectin type III domain containing 1 [Source:HGNC Symbol;Acc:HGNC:21184]	6	159169400	159272108	FNDC1	protein_coding	40.4142	-1.15862	-2.23244	0.362455	-3.19659	0.00139061	0.00399227
ENSG00000284770	ENSG00000284770.2	tubulin folding cofactor E [Source:HGNC Symbol;Acc:HGNC:11582]	1	235367360	235452443	TBCE	protein_coding	105.21	-1.16013	-2.23477	0.327045	-3.54729	0.000389212	0.00127371
ENSG00000196436	ENSG00000196436.9	nuclear pore complex interacting protein family member B15 [Source:HGNC Symbol;Acc:HGNC:34409]	16	74376306	74392115	NPIPB15	protein_coding	48.2748	-1.16031	-2.23505	0.323919	-3.58209	0.000340858	0.00113012
ENSG00000129347	ENSG00000129347.21	KRI1 homolog [Source:HGNC Symbol;Acc:HGNC:25769]	19	10553085	10566031	KRI1	protein_coding	120.837	-1.16066	-2.2356	0.217361	-5.33979	9.30546e-08	6.29875e-07
ENSG00000060718	ENSG00000060718.22	collagen type XI alpha 1 chain [Source:HGNC Symbol;Acc:HGNC:2186]	1	102876467	103108872	COL11A1	protein_coding	109.221	-1.16127	-2.23654	0.223768	-5.18963	2.10716e-07	1.33913e-06
ENSG00000042317	ENSG00000042317.17	spermatogenesis associated 7 [Source:HGNC Symbol;Acc:HGNC:20423]	14	88384924	88470350	SPATA7	protein_coding	194.939	-1.16142	-2.23678	0.167233	-6.94496	3.7858e-12	4.48693e-11
ENSG00000087510	ENSG00000087510.7	transcription factor AP-2 gamma [Source:HGNC Symbol;Acc:HGNC:11744]	20	56629306	56639283	TFAP2C	protein_coding	84.999	-1.16262	-2.23863	0.263622	-4.41017	1.03289e-05	4.77686e-05
ENSG00000049759	ENSG00000049759.20	NEDD4 like E3 ubiquitin protein ligase [Source:HGNC Symbol;Acc:HGNC:7728]	18	58044226	58401540	NEDD4L	protein_coding	620.512	-1.16271	-2.23877	0.0935951	-12.4227	1.96732e-35	1.04925e-33
ENSG00000285880	ENSG00000285880.1	ADRB3-GOT1L1 readthrough	8	37934340	37965953		protein_coding	23.5093	-1.16278	-2.23889	0.431864	-2.69248	0.00709235	0.0168246
ENSG00000143751	ENSG00000143751.10	SDE2 telomere maintenance homolog [Source:HGNC Symbol;Acc:HGNC:26643]	1	225982702	225999343	SDE2	protein_coding	294.26	-1.1628	-2.23892	0.147538	-7.88138	3.23773e-15	5.1995e-14
ENSG00000103942	ENSG00000103942.13	homer scaffold protein 2 [Source:HGNC Symbol;Acc:HGNC:17513]	15	82836946	82986153	HOMER2	protein_coding	291.804	-1.16404	-2.24084	0.152125	-7.6519	1.98029e-14	2.99916e-13
ENSG00000148803	ENSG00000148803.12	fucose mutarotase [Source:HGNC Symbol;Acc:HGNC:24733]	10	133355158	133358025	FUOM	protein_coding	21.0478	-1.16447	-2.24152	0.445358	-2.6147	0.00893072	0.0204448
ENSG00000172000	ENSG00000172000.7	zinc finger protein 556 [Source:HGNC Symbol;Acc:HGNC:25669]	19	2867335	2883445	ZNF556	protein_coding	54.7339	-1.16559	-2.24324	0.332636	-3.50409	0.000458173	0.00147674
ENSG00000110063	ENSG00000110063.10	decapping enzyme, scavenger [Source:HGNC Symbol;Acc:HGNC:29812]	11	126304060	126350005	DCPS	protein_coding	91.2144	-1.16606	-2.24399	0.266811	-4.37037	1.24035e-05	5.63003e-05
ENSG00000100413	ENSG00000100413.17	RNA polymerase III subunit H [Source:HGNC Symbol;Acc:HGNC:30349]	22	41525799	41544606	POLR3H	protein_coding	293.109	-1.1668	-2.24513	0.136627	-8.54006	1.34154e-17	2.64535e-16
ENSG00000063854	ENSG00000063854.13	hydroxyacylglutathione hydrolase [Source:HGNC Symbol;Acc:HGNC:4805]	16	1795620	1827157	HAGH	protein_coding	103.745	-1.16706	-2.24554	0.227725	-5.12486	2.97762e-07	1.8431e-06
ENSG00000168005	ENSG00000168005.9	spindlin interactor and repressor of chromatin binding [Source:HGNC Symbol;Acc:HGNC:25115]	11	63813456	63827716	SPINDOC	protein_coding	64.4854	-1.17074	-2.25127	0.286736	-4.08297	4.44632e-05	0.000179646
ENSG00000112655	ENSG00000112655.16	protein tyrosine kinase 7 (inactive) [Source:HGNC Symbol;Acc:HGNC:9618]	6	43076307	43161719	PTK7	protein_coding	1107.98	-1.17217	-2.25351	0.0748978	-15.6503	3.30577e-55	3.68504e-53
ENSG00000163156	ENSG00000163156.12	sodium channel modifier 1 [Source:HGNC Symbol;Acc:HGNC:23136]	1	151156664	151170296	SCNM1	protein_coding	73.2972	-1.1738	-2.25605	0.276164	-4.25036	2.13423e-05	9.25943e-05
ENSG00000145832	ENSG00000145832.15	solute carrier family 25 member 48 [Source:HGNC Symbol;Acc:HGNC:30451]	5	135579202	135889770	SLC25A48	protein_coding	12.9222	-1.17399	-2.25634	0.523658	-2.24189	0.0249682	0.0493717
ENSG00000135409	ENSG00000135409.11	anti-Mullerian hormone receptor type 2 [Source:HGNC Symbol;Acc:HGNC:465]	12	53423855	53431672	AMHR2	protein_coding	278.64	-1.1748	-2.25761	0.142903	-8.22093	2.01924e-16	3.56929e-15
ENSG00000132010	ENSG00000132010.16	zinc finger protein 20 [Source:HGNC Symbol;Acc:HGNC:12992]	19	12092843	12140355	ZNF20	protein_coding	57.899	-1.17687	-2.26086	0.336601	-3.49634	0.00047169	0.00151577
ENSG00000066279	ENSG00000066279.19	assembly factor for spindle microtubules [Source:HGNC Symbol;Acc:HGNC:19048]	1	197084121	197146694	ASPM	protein_coding	241.619	-1.17848	-2.26338	0.15276	-7.71454	1.21418e-14	1.87211e-13
ENSG00000007171	ENSG00000007171.18	nitric oxide synthase 2 [Source:HGNC Symbol;Acc:HGNC:7873]	17	27756766	27800529	NOS2	protein_coding	38.3143	-1.17851	-2.26343	0.369891	-3.18611	0.00144199	0.00412115
ENSG00000130816	ENSG00000130816.17	DNA methyltransferase 1 [Source:HGNC Symbol;Acc:HGNC:2976]	19	10133342	10231286	DNMT1	protein_coding	422.685	-1.17915	-2.26444	0.112513	-10.4801	1.06628e-25	3.49964e-24
ENSG00000184708	ENSG00000184708.18	eukaryotic translation initiation factor 4E nuclear import factor 1 [Source:HGNC Symbol;Acc:HGNC:16687]	22	31436977	31496108	EIF4ENIF1	protein_coding	626.442	-1.17951	-2.265	0.0923636	-12.7703	2.40293e-37	1.40107e-35
ENSG00000166351	ENSG00000166351.11	POTE ankyrin domain family member D [Source:HGNC Symbol;Acc:HGNC:23822]	21	13609777	13645823	POTED	protein_coding	6.77853	-1.18108	-2.26746	0.554995	-2.12809	0.0333298	0.062982
ENSG00000152128	ENSG00000152128.13	transmembrane protein 163 [Source:HGNC Symbol;Acc:HGNC:25380]	2	134455759	134719000	TMEM163	protein_coding	107.479	-1.18313	-2.27069	0.225612	-5.24411	1.57041e-07	1.02352e-06
ENSG00000167077	ENSG00000167077.13	meiotic double-stranded break formation protein 1 [Source:HGNC Symbol;Acc:HGNC:28613]	22	41699503	41799456	MEI1	protein_coding	9.59199	-1.18343	-2.27116	0.535567	-2.20967	0.027128	0.0530743
ENSG00000204301	ENSG00000204301.6	notch receptor 4 [Source:HGNC Symbol;Acc:HGNC:7884]	6	32194843	32224067	NOTCH4	protein_coding	224.767	-1.18428	-2.27249	0.153676	-7.70634	1.29482e-14	1.99271e-13
ENSG00000175701	ENSG00000175701.11	mitoregulin [Source:HGNC Symbol;Acc:HGNC:27339]	2	110211529	110245420	MTLN	protein_coding	12.4313	-1.18562	-2.27461	0.522841	-2.26765	0.0233508	0.0467677
ENSG00000163517	ENSG00000163517.15	histone deacetylase 11 [Source:HGNC Symbol;Acc:HGNC:19086]	3	13479724	13506424	HDAC11	protein_coding	115.06	-1.18567	-2.27469	0.226017	-5.24593	1.55498e-07	1.01426e-06
ENSG00000165023	ENSG00000165023.7	DIRAS family GTPase 2 [Source:HGNC Symbol;Acc:HGNC:19323]	9	90609832	90642862	DIRAS2	protein_coding	22.7732	-1.18577	-2.27485	0.433342	-2.73634	0.0062127	0.0150054
ENSG00000140961	ENSG00000140961.14	oxidative stress induced growth inhibitor 1 [Source:HGNC Symbol;Acc:HGNC:30093]	16	83931311	83966332	OSGIN1	protein_coding	53.4206	-1.18698	-2.27676	0.313594	-3.78508	0.000153657	0.000556333
ENSG00000130559	ENSG00000130559.19	calmodulin regulated spectrin associated protein 1 [Source:HGNC Symbol;Acc:HGNC:19946]	9	135808487	135907546	CAMSAP1	protein_coding	679.617	-1.18751	-2.27759	0.0877284	-13.5362	9.5654e-42	6.82176e-40
ENSG00000182224	ENSG00000182224.12	cytochrome b5 domain containing 1 [Source:HGNC Symbol;Acc:HGNC:26516]	17	7857746	7862282	CYB5D1	protein_coding	58.7206	-1.18763	-2.27779	0.302466	-3.9265	8.61899e-05	0.000327528
ENSG00000175161	ENSG00000175161.14	cell adhesion molecule 2 [Source:HGNC Symbol;Acc:HGNC:29849]	3	84958989	86074429	CADM2	protein_coding	53.8895	-1.18782	-2.27808	0.329775	-3.6019	0.000315899	0.00105814
ENSG00000003137	ENSG00000003137.9	cytochrome P450 family 26 subfamily B member 1 [Source:HGNC Symbol;Acc:HGNC:20581]	2	72129238	72147862	CYP26B1	protein_coding	209.116	-1.18809	-2.27852	0.188836	-6.29165	3.14099e-10	3.0093e-09
ENSG00000100075	ENSG00000100075.10	solute carrier family 25 member 1 [Source:HGNC Symbol;Acc:HGNC:10979]	22	19175581	19178739	SLC25A1	protein_coding	125.478	-1.19029	-2.28199	0.261714	-4.54807	5.41404e-06	2.6521e-05
ENSG00000114021	ENSG00000114021.12	nitrilase family member 2 [Source:HGNC Symbol;Acc:HGNC:29878]	3	100334739	100361635	NIT2	protein_coding	266.214	-1.19263	-2.28569	0.142365	-8.37723	5.41882e-17	1.00978e-15
ENSG00000183979	ENSG00000183979.8	neuropeptide B [Source:HGNC Symbol;Acc:HGNC:30099]	17	81900745	81902905	NPB	protein_coding	4.07717	-1.19306	-2.28638	0.537599	-2.21924	0.0264701	0.0519349
ENSG00000153237	ENSG00000153237.18	coiled-coil domain containing 148 [Source:HGNC Symbol;Acc:HGNC:25191]	2	158171073	158456753	CCDC148	protein_coding	41.8879	-1.19396	-2.28779	0.346402	-3.44673	0.000567419	0.00179152
ENSG00000108468	ENSG00000108468.15	chromobox 1 [Source:HGNC Symbol;Acc:HGNC:1551]	17	48070052	48101478	CBX1	protein_coding	387.279	-1.19457	-2.28877	0.115989	-10.299	7.12036e-25	2.26488e-23
ENSG00000092445	ENSG00000092445.12	TYRO3 protein tyrosine kinase [Source:HGNC Symbol;Acc:HGNC:12446]	15	41557675	41583589	TYRO3	protein_coding	652.959	-1.19607	-2.29115	0.0910718	-13.1333	2.12269e-39	1.35039e-37
ENSG00000132646	ENSG00000132646.11	proliferating cell nuclear antigen [Source:HGNC Symbol;Acc:HGNC:8729]	20	5114953	5126626	PCNA	protein_coding	172.393	-1.19624	-2.29142	0.185949	-6.43316	1.24974e-10	1.25111e-09
ENSG00000108106	ENSG00000108106.14	ubiquitin conjugating enzyme E2 S [Source:HGNC Symbol;Acc:HGNC:17895]	19	55399745	55407788	UBE2S	protein_coding	36.1203	-1.19647	-2.29179	0.393684	-3.03917	0.00237234	0.00643942
ENSG00000162779	ENSG00000162779.22	axonemal dynein light chain domain containing 1 [Source:HGNC Symbol;Acc:HGNC:26564]	1	179365720	179554735	AXDND1	protein_coding	3.32684	-1.19797	-2.29417	0.504309	-2.37548	0.0175263	0.0364565
ENSG00000168481	ENSG00000168481.9	leucine rich repeat LGI family member 3 [Source:HGNC Symbol;Acc:HGNC:18711]	8	22146830	22157084	LGI3	protein_coding	3.32684	-1.19797	-2.29417	0.504309	-2.37548	0.0175263	0.0364565
ENSG00000178279	ENSG00000178279.4	transition protein 2 [Source:HGNC Symbol;Acc:HGNC:11952]	16	11267748	11269533	TNP2	protein_coding	3.32684	-1.19797	-2.29417	0.504309	-2.37548	0.0175263	0.0364565
ENSG00000187583	ENSG00000187583.11	pleckstrin homology domain containing N1 [Source:HGNC Symbol;Acc:HGNC:25284]	1	966482	975865	PLEKHN1	protein_coding	3.32684	-1.19797	-2.29417	0.504309	-2.37548	0.0175263	0.0364565
ENSG00000198092	ENSG00000198092.6	transmembrane serine protease 11F [Source:HGNC Symbol;Acc:HGNC:29994]	4	68053198	68129869	TMPRSS11F	protein_coding	3.32684	-1.19797	-2.29417	0.504309	-2.37548	0.0175263	0.0364565
ENSG00000204516	ENSG00000204516.10	MHC class I polypeptide-related sequence B [Source:HGNC Symbol;Acc:HGNC:7091]	6	31494881	31511124	MICB	protein_coding	3.32684	-1.19797	-2.29417	0.504309	-2.37548	0.0175263	0.0364565
ENSG00000221813	ENSG00000221813.4	olfactory receptor family 6 subfamily B member 1 [Source:HGNC Symbol;Acc:HGNC:8354]	7	144000320	144008793	OR6B1	protein_coding	3.32684	-1.19797	-2.29417	0.504309	-2.37548	0.0175263	0.0364565
ENSG00000278570	ENSG00000278570.5	nuclear receptor subfamily 2 group E member 3 [Source:HGNC Symbol;Acc:HGNC:7974]	15	71792638	71818259	NR2E3	protein_coding	3.32684	-1.19797	-2.29417	0.504309	-2.37548	0.0175263	0.0364565
ENSG00000185009	ENSG00000185009.13	adaptor related protein complex 3 subunit mu 1 [Source:HGNC Symbol;Acc:HGNC:569]	10	74120255	74150842	AP3M1	protein_coding	303.56	-1.199	-2.29581	0.132719	-9.03414	1.65302e-19	3.81597e-18
ENSG00000177576	ENSG00000177576.12	chromosome 18 open reading frame 32 [Source:HGNC Symbol;Acc:HGNC:31690]	18	49477243	49487252	C18orf32	protein_coding	210.517	-1.19992	-2.29727	0.166726	-7.19697	6.15658e-13	8.05268e-12
ENSG00000151615	ENSG00000151615.3	POU class 4 homeobox 2 [Source:HGNC Symbol;Acc:HGNC:9219]	4	146638893	146642474	POU4F2	protein_coding	3.34771	-1.20011	-2.29757	0.504532	-2.37866	0.0173758	0.036277
ENSG00000154358	ENSG00000154358.23	obscurin, cytoskeletal calmodulin and titin-interacting RhoGEF [Source:HGNC Symbol;Acc:HGNC:15719]	1	228208044	228378876	OBSCN	protein_coding	1831.44	-1.20066	-2.29845	0.0524614	-22.8866	6.31763e-116	2.11273e-113
ENSG00000263809	ENSG00000263809.1	novel protein	17	8368638	8383187		protein_coding	7.00874	-1.20306	-2.30227	0.556554	-2.16162	0.0306477	0.0587163
ENSG00000285253	ENSG00000285253.1	novel protein	15	56652488	56918571		protein_coding	151.347	-1.20515	-2.30561	0.556882	-2.1641	0.0304569	0.0584005
ENSG00000126970	ENSG00000126970.16	zinc finger C4H2-type containing [Source:HGNC Symbol;Acc:HGNC:24931]	X	64915802	65034713	ZC4H2	protein_coding	126.731	-1.20597	-2.30693	0.206814	-5.83119	5.50342e-09	4.47709e-08
ENSG00000167549	ENSG00000167549.19	coronin 6 [Source:HGNC Symbol;Acc:HGNC:21356]	17	29614756	29622912	CORO6	protein_coding	25.0105	-1.20825	-2.31058	0.420354	-2.87437	0.00404839	0.0103103
ENSG00000136111	ENSG00000136111.14	TBC1 domain family member 4 [Source:HGNC Symbol;Acc:HGNC:19165]	13	75283503	75482169	TBC1D4	protein_coding	648.056	-1.21021	-2.31371	0.0930896	-13.0004	1.21634e-38	7.48774e-37
ENSG00000184428	ENSG00000184428.13	DNA topoisomerase I mitochondrial [Source:HGNC Symbol;Acc:HGNC:29787]	8	143304384	143359979	TOP1MT	protein_coding	89.4511	-1.21099	-2.31496	0.2502	-4.84007	1.29794e-06	7.17769e-06
ENSG00000274559	ENSG00000274559.3	novel histone H2B family protein	21	5972924	5973383		protein_coding	7.73538	-1.2119	-2.31642	0.54886	-2.20803	0.0272422	0.053201
ENSG00000107959	ENSG00000107959.17	pitrilysin metallopeptidase 1 [Source:HGNC Symbol;Acc:HGNC:17663]	10	3137728	3172841	PITRM1	protein_coding	987.991	-1.21248	-2.31735	0.0816685	-14.8463	7.34804e-50	7.04814e-48
ENSG00000142528	ENSG00000142528.16	zinc finger protein 473 [Source:HGNC Symbol;Acc:HGNC:23239]	19	50025714	50053414	ZNF473	protein_coding	117.534	-1.21335	-2.31876	0.257986	-4.70317	2.56159e-06	1.34077e-05
ENSG00000275342	ENSG00000275342.5	PEAK1 related, kinase-activating pseudokinase 1 [Source:HGNC Symbol;Acc:HGNC:25438]	8	8317736	8386439	PRAG1	protein_coding	84.1244	-1.21464	-2.32083	0.253276	-4.79572	1.6209e-06	8.79091e-06
ENSG00000164125	ENSG00000164125.16	golgi associated kinase 1B [Source:HGNC Symbol;Acc:HGNC:25312]	4	158124474	158173318	GASK1B	protein_coding	1858.39	-1.21545	-2.32214	0.0605753	-20.0652	1.48809e-89	3.1475e-87
ENSG00000162618	ENSG00000162618.15	adhesion G protein-coupled receptor L4 [Source:HGNC Symbol;Acc:HGNC:20822]	1	78889764	79282124	ADGRL4	protein_coding	109.73	-1.21561	-2.32239	0.236349	-5.14328	2.6998e-07	1.68335e-06
ENSG00000206260	ENSG00000206260.4	proline rich 23A [Source:HGNC Symbol;Acc:HGNC:37172]	3	139003962	139006268	PRR23A	protein_coding	3.72834	-1.21697	-2.32458	0.50651	-2.40266	0.0162761	0.0343263
ENSG00000120162	ENSG00000120162.10	MOB kinase activator 3B [Source:HGNC Symbol;Acc:HGNC:23825]	9	27325209	27529814	MOB3B	protein_coding	683.505	-1.21885	-2.32761	0.0988613	-12.3289	6.33356e-35	3.30668e-33
ENSG00000108786	ENSG00000108786.11	hydroxysteroid 17-beta dehydrogenase 1 [Source:HGNC Symbol;Acc:HGNC:5210]	17	42552922	42555214	HSD17B1	protein_coding	11.8397	-1.21968	-2.32896	0.518063	-2.35431	0.0185569	0.0382372
ENSG00000107147	ENSG00000107147.14	potassium sodium-activated channel subfamily T member 1 [Source:HGNC Symbol;Acc:HGNC:18865]	9	135702185	135795508	KCNT1	protein_coding	147.055	-1.22086	-2.33085	0.199123	-6.13118	8.72278e-10	7.93321e-09
ENSG00000232196	ENSG00000232196.4	MT-RNR2 like 4 [Source:HGNC Symbol;Acc:HGNC:37161]	16	3370979	3372668	MTRNR2L4	protein_coding	3.78052	-1.22135	-2.33165	0.50695	-2.40921	0.015987	0.0338001
ENSG00000006740	ENSG00000006740.18	Rho GTPase activating protein 44 [Source:HGNC Symbol;Acc:HGNC:29096]	17	12789498	12991643	ARHGAP44	protein_coding	308.586	-1.22201	-2.33272	0.132989	-9.18886	3.97014e-20	9.63227e-19
ENSG00000168658	ENSG00000168658.19	von Willebrand factor A domain containing 3B [Source:HGNC Symbol;Acc:HGNC:28385]	2	98087116	98313299	VWA3B	protein_coding	20.5163	-1.22217	-2.33298	0.476654	-2.56407	0.0103453	0.0232784
ENSG00000116981	ENSG00000116981.4	5'-nucleotidase, cytosolic IA [Source:HGNC Symbol;Acc:HGNC:17819]	1	39651229	39672107	NT5C1A	protein_coding	40.4659	-1.22222	-2.33306	0.349581	-3.49624	0.000471859	0.00151611
ENSG00000155093	ENSG00000155093.19	protein tyrosine phosphatase receptor type N2 [Source:HGNC Symbol;Acc:HGNC:9677]	7	157539056	158587823	PTPRN2	protein_coding	93.5513	-1.22295	-2.33424	0.247678	-4.93768	7.90594e-07	4.52471e-06
ENSG00000224982	ENSG00000224982.4	transmembrane protein 233 [Source:HGNC Symbol;Acc:HGNC:37219]	12	119593774	119643075	TMEM233	protein_coding	3.33727	-1.22412	-2.33613	0.506833	-2.41524	0.015725	0.0333403
ENSG00000138606	ENSG00000138606.20	Src homology 2 domain containing F [Source:HGNC Symbol;Acc:HGNC:25116]	15	45167214	45201175	SHF	protein_coding	108.551	-1.22437	-2.33654	0.271009	-4.51783	6.24751e-06	3.02322e-05
ENSG00000106025	ENSG00000106025.9	tetraspanin 12 [Source:HGNC Symbol;Acc:HGNC:21641]	7	120787320	120858402	TSPAN12	protein_coding	25.843	-1.22445	-2.33667	0.440485	-2.77978	0.00543951	0.0133266
ENSG00000196453	ENSG00000196453.8	zinc finger protein 777 [Source:HGNC Symbol;Acc:HGNC:22213]	7	149431363	149461062	ZNF777	protein_coding	102.245	-1.22479	-2.33722	0.296985	-4.12409	3.722e-05	0.000153412
ENSG00000184232	ENSG00000184232.9	out at first homolog [Source:HGNC Symbol;Acc:HGNC:28752]	11	120211032	120230334	OAF	protein_coding	318.535	-1.22502	-2.33759	0.137532	-8.90718	5.23468e-19	1.1556e-17
ENSG00000182968	ENSG00000182968.5	SRY-box transcription factor 1 [Source:HGNC Symbol;Acc:HGNC:11189]	13	112067149	112071706	SOX1	protein_coding	9.97925	-1.22595	-2.33909	0.536399	-2.28552	0.0222825	0.0448787
ENSG00000188763	ENSG00000188763.5	frizzled class receptor 9 [Source:HGNC Symbol;Acc:HGNC:4047]	7	73433778	73436120	FZD9	protein_coding	7.00211	-1.22733	-2.34133	0.55564	-2.20885	0.0271851	0.0531745
ENSG00000139343	ENSG00000139343.11	small nuclear ribonucleoprotein polypeptide F [Source:HGNC Symbol;Acc:HGNC:11162]	12	95858952	95903828	SNRPF	protein_coding	80.3463	-1.22835	-2.34298	0.262881	-4.67264	2.97357e-06	1.53306e-05
ENSG00000170310	ENSG00000170310.15	syntaxin 8 [Source:HGNC Symbol;Acc:HGNC:11443]	17	9250471	9576591	STX8	protein_coding	128.73	-1.22838	-2.34304	0.252277	-4.86918	1.12064e-06	6.26298e-06
ENSG00000188779	ENSG00000188779.12	SKI family transcriptional corepressor 1 [Source:HGNC Symbol;Acc:HGNC:21326]	15	67819704	67834582	SKOR1	protein_coding	14.1187	-1.23002	-2.3457	0.506719	-2.42742	0.0152066	0.0324636
ENSG00000163754	ENSG00000163754.18	glycogenin 1 [Source:HGNC Symbol;Acc:HGNC:4699]	3	148991408	149031775	GYG1	protein_coding	408.166	-1.2302	-2.34599	0.120771	-10.1862	2.28498e-24	7.05946e-23
ENSG00000141101	ENSG00000141101.13	NIN1 (RPN12) binding protein 1 homolog [Source:HGNC Symbol;Acc:HGNC:29540]	16	69741871	69754926	NOB1	protein_coding	210.026	-1.23231	-2.34942	0.165353	-7.45259	9.15256e-14	1.29799e-12
ENSG00000132141	ENSG00000132141.14	chaperonin containing TCP1 subunit 6B [Source:HGNC Symbol;Acc:HGNC:1621]	17	34927859	34981078	CCT6B	protein_coding	63.5375	-1.23237	-2.34953	0.291452	-4.22839	2.35367e-05	0.00010128
ENSG00000161980	ENSG00000161980.6	RNA polymerase III subunit K [Source:HGNC Symbol;Acc:HGNC:14121]	16	46407	53608	POLR3K	protein_coding	26.617	-1.23304	-2.35062	0.421965	-2.92214	0.00347631	0.00901008
ENSG00000187325	ENSG00000187325.5	TATA-box binding protein associated factor 9b [Source:HGNC Symbol;Acc:HGNC:17306]	X	78129748	78139650	TAF9B	protein_coding	257.633	-1.23349	-2.35135	0.155857	-7.91425	2.48738e-15	4.03377e-14
ENSG00000132382	ENSG00000132382.15	MYB binding protein 1a [Source:HGNC Symbol;Acc:HGNC:7546]	17	4538897	4555386	MYBBP1A	protein_coding	386.373	-1.2339	-2.35202	0.117164	-10.5314	6.19343e-26	2.05179e-24
ENSG00000101695	ENSG00000101695.9	ring finger protein 125 [Source:HGNC Symbol;Acc:HGNC:21150]	18	32018825	32073219	RNF125	protein_coding	193.096	-1.23406	-2.35228	0.1697	-7.27201	3.54167e-13	4.76336e-12
ENSG00000115461	ENSG00000115461.5	insulin like growth factor binding protein 5 [Source:HGNC Symbol;Acc:HGNC:5474]	2	216672105	216695549	IGFBP5	protein_coding	9184.21	-1.23408	-2.35232	0.0238552	-51.7323	0	0
ENSG00000166851	ENSG00000166851.15	polo like kinase 1 [Source:HGNC Symbol;Acc:HGNC:9077]	16	23677656	23690367	PLK1	protein_coding	65.7414	-1.23693	-2.35697	0.303027	-4.08192	4.46648e-05	0.000180343
ENSG00000155816	ENSG00000155816.21	formin 2 [Source:HGNC Symbol;Acc:HGNC:14074]	1	240014348	240475187	FMN2	protein_coding	263.594	-1.2372	-2.3574	0.147355	-8.39605	4.61742e-17	8.66976e-16
ENSG00000068489	ENSG00000068489.13	proline rich 11 [Source:HGNC Symbol;Acc:HGNC:25619]	17	59155732	59206709	PRR11	protein_coding	47.9621	-1.23723	-2.35745	0.337289	-3.66815	0.000244311	0.00084229
ENSG00000269743	ENSG00000269743.3	solute carrier family 25 member 53 [Source:HGNC Symbol;Acc:HGNC:31894]	X	104099214	104157009	SLC25A53	protein_coding	26.5857	-1.23811	-2.35889	0.417885	-2.9628	0.00304852	0.00800697
ENSG00000082497	ENSG00000082497.12	SERTA domain containing 4 [Source:HGNC Symbol;Acc:HGNC:25236]	1	210232796	210246631	SERTAD4	protein_coding	64.6656	-1.23824	-2.3591	0.286106	-4.3279	1.50536e-05	6.74144e-05
ENSG00000196664	ENSG00000196664.5	toll like receptor 7 [Source:HGNC Symbol;Acc:HGNC:15631]	X	12867072	12890361	TLR7	protein_coding	12.8375	-1.23858	-2.35966	0.521687	-2.37418	0.0175881	0.0365697
ENSG00000267368	ENSG00000267368.1	uroplakin 3B like 1 [Source:HGNC Symbol;Acc:HGNC:37278]	7	102637025	102642791	UPK3BL1	protein_coding	24.1166	-1.23877	-2.35998	0.43494	-2.84815	0.00439742	0.0111075
ENSG00000120756	ENSG00000120756.13	plastin 1 [Source:HGNC Symbol;Acc:HGNC:9090]	3	142596393	142713664	PLS1	protein_coding	76.1675	-1.2413	-2.36412	0.283768	-4.37436	1.21787e-05	5.54467e-05
ENSG00000181031	ENSG00000181031.16	rabphilin 3A like (without C2 domains) [Source:HGNC Symbol;Acc:HGNC:10296]	17	212389	386254	RPH3AL	protein_coding	126.74	-1.24257	-2.36619	0.245977	-5.05154	4.3826e-07	2.64141e-06
ENSG00000177875	ENSG00000177875.5	coiled-coil domain containing 184 [Source:HGNC Symbol;Acc:HGNC:33749]	12	48183644	48185926	CCDC184	protein_coding	60.3786	-1.24274	-2.36648	0.312476	-3.97707	6.97696e-05	0.000271519
ENSG00000166450	ENSG00000166450.13	protogenin [Source:HGNC Symbol;Acc:HGNC:26373]	15	55611544	55743152	PRTG	protein_coding	451.936	-1.24469	-2.36968	0.140298	-8.8718	7.19761e-19	1.56819e-17
ENSG00000284057	ENSG00000284057.1	novel protein, C11orf54-MED17 readthrough	11	93741664	93812378		protein_coding	15.9668	-1.24481	-2.36987	0.511127	-2.43542	0.0148747	0.0319064
ENSG00000073792	ENSG00000073792.16	insulin like growth factor 2 mRNA binding protein 2 [Source:HGNC Symbol;Acc:HGNC:28867]	3	185643130	185825042	IGF2BP2	protein_coding	151.776	-1.24504	-2.37025	0.189481	-6.57079	5.00507e-11	5.25277e-10
ENSG00000184408	ENSG00000184408.10	potassium voltage-gated channel subfamily D member 2 [Source:HGNC Symbol;Acc:HGNC:6238]	7	120273175	120750337	KCND2	protein_coding	245.361	-1.24684	-2.37321	0.14891	-8.37313	5.61083e-17	1.04321e-15
ENSG00000118640	ENSG00000118640.11	vesicle associated membrane protein 8 [Source:HGNC Symbol;Acc:HGNC:12647]	2	85561562	85582031	VAMP8	protein_coding	45.4633	-1.24706	-2.37357	0.353908	-3.52368	0.000425592	0.00138399
ENSG00000250644	ENSG00000250644.3	novel protein	11	1734821	1763954		protein_coding	28.3084	-1.24759	-2.37444	0.532133	-2.3445	0.0190524	0.0391473
ENSG00000182134	ENSG00000182134.17	tudor and KH domain containing [Source:HGNC Symbol;Acc:HGNC:11713]	1	151770107	151791416	TDRKH	protein_coding	99.9794	-1.24828	-2.37558	0.276695	-4.51139	6.4405e-06	3.10567e-05
ENSG00000198736	ENSG00000198736.13	methionine sulfoxide reductase B1 [Source:HGNC Symbol;Acc:HGNC:14133]	16	1938229	1943199	MSRB1	protein_coding	55.6532	-1.24871	-2.37629	0.31042	-4.02265	5.75476e-05	0.000227533
ENSG00000132563	ENSG00000132563.17	receptor accessory protein 2 [Source:HGNC Symbol;Acc:HGNC:17975]	5	138439057	138446969	REEP2	protein_coding	52.9666	-1.24968	-2.37789	0.330098	-3.78579	0.000153219	0.00055491
ENSG00000182362	ENSG00000182362.14	ybeY metalloendoribonuclease [Source:HGNC Symbol;Acc:HGNC:1299]	21	46286342	46297751	YBEY	protein_coding	23.6076	-1.25028	-2.37888	0.428945	-2.91479	0.00355931	0.00919096
ENSG00000101773	ENSG00000101773.19	RB binding protein 8, endonuclease [Source:HGNC Symbol;Acc:HGNC:9891]	18	22798261	23026488	RBBP8	protein_coding	112.557	-1.25064	-2.37946	0.217523	-5.74945	8.95333e-09	7.07434e-08
ENSG00000184661	ENSG00000184661.14	cell division cycle associated 2 [Source:HGNC Symbol;Acc:HGNC:14623]	8	25459199	25507911	CDCA2	protein_coding	39.6043	-1.25227	-2.38216	0.352111	-3.55645	0.000375897	0.00123389
ENSG00000119514	ENSG00000119514.7	polypeptide N-acetylgalactosaminyltransferase 12 [Source:HGNC Symbol;Acc:HGNC:19877]	9	98807670	98850081	GALNT12	protein_coding	21.7225	-1.25227	-2.38216	0.446037	-2.80754	0.00499208	0.0123601
ENSG00000128918	ENSG00000128918.15	aldehyde dehydrogenase 1 family member A2 [Source:HGNC Symbol;Acc:HGNC:15472]	15	57953424	58497866	ALDH1A2	protein_coding	268.175	-1.25349	-2.38417	0.140876	-8.89783	5.69501e-19	1.25275e-17
ENSG00000214944	ENSG00000214944.10	Rho guanine nucleotide exchange factor 28 [Source:HGNC Symbol;Acc:HGNC:30322]	5	73626158	73941993	ARHGEF28	protein_coding	605.087	-1.25364	-2.38442	0.0994087	-12.611	1.8372e-36	1.01485e-34
ENSG00000178307	ENSG00000178307.10	transmembrane protein 11 [Source:HGNC Symbol;Acc:HGNC:16823]	17	21197954	21214176	TMEM11	protein_coding	34.1865	-1.25367	-2.38447	0.3775	-3.32098	0.000897018	0.0027045
ENSG00000144306	ENSG00000144306.15	secernin 3 [Source:HGNC Symbol;Acc:HGNC:30382]	2	174395730	174429575	SCRN3	protein_coding	105.361	-1.25392	-2.38489	0.230519	-5.43956	5.34131e-08	3.77769e-07
ENSG00000124019	ENSG00000124019.10	family with sequence similarity 124 member B [Source:HGNC Symbol;Acc:HGNC:26224]	2	224378698	224402107	FAM124B	protein_coding	39.942	-1.2547	-2.38618	0.380282	-3.2994	0.000968931	0.00290222
ENSG00000204099	ENSG00000204099.12	neuraminidase 4 [Source:HGNC Symbol;Acc:HGNC:21328]	2	241809065	241817413	NEU4	protein_coding	20.6086	-1.25493	-2.38656	0.447193	-2.80625	0.00501221	0.0124062
ENSG00000072201	ENSG00000072201.14	ligand of numb-protein X 1 [Source:HGNC Symbol;Acc:HGNC:6657]	4	53459301	53701405	LNX1	protein_coding	103.694	-1.25522	-2.38703	0.26531	-4.73114	2.2326e-06	1.18207e-05
ENSG00000144867	ENSG00000144867.13	SRP receptor subunit beta [Source:HGNC Symbol;Acc:HGNC:24085]	3	133784023	133825772	SRPRB	protein_coding	130.667	-1.25597	-2.38827	0.220307	-5.70099	1.19117e-08	9.22623e-08
ENSG00000171444	ENSG00000171444.18	MCC regulator of WNT signaling pathway [Source:HGNC Symbol;Acc:HGNC:6935]	5	113022099	113488823	MCC	protein_coding	1869.81	-1.25717	-2.39027	0.0520101	-24.1717	4.41468e-129	1.7621e-126
ENSG00000025423	ENSG00000025423.11	hydroxysteroid 17-beta dehydrogenase 6 [Source:HGNC Symbol;Acc:HGNC:23316]	12	56752161	56787790	HSD17B6	protein_coding	7.02299	-1.25776	-2.39125	0.554326	-2.26899	0.0232687	0.0466189
ENSG00000121005	ENSG00000121005.9	cysteine rich secretory protein LCCL domain containing 1 [Source:HGNC Symbol;Acc:HGNC:18206]	8	74984505	75034558	CRISPLD1	protein_coding	96.4166	-1.25785	-2.39139	0.235152	-5.3491	8.83945e-08	6.00625e-07
ENSG00000143476	ENSG00000143476.18	denticleless E3 ubiquitin protein ligase homolog [Source:HGNC Symbol;Acc:HGNC:30288]	1	212035553	212107400	DTL	protein_coding	133.635	-1.25793	-2.39152	0.217951	-5.77161	7.85176e-09	6.26192e-08
ENSG00000172264	ENSG00000172264.18	mono-ADP ribosylhydrolase 2 [Source:HGNC Symbol;Acc:HGNC:16126]	20	13995369	16053197	MACROD2	protein_coding	131.205	-1.25918	-2.3936	0.206653	-6.09321	1.10667e-09	9.948e-09
ENSG00000166192	ENSG00000166192.15	SUMO peptidase family member, NEDD8 specific [Source:HGNC Symbol;Acc:HGNC:22992]	15	72114258	72143692	SENP8	protein_coding	43.0162	-1.26032	-2.39548	0.348377	-3.61768	0.000297261	0.00100428
ENSG00000183873	ENSG00000183873.18	sodium voltage-gated channel alpha subunit 5 [Source:HGNC Symbol;Acc:HGNC:10593]	3	38548057	38649687	SCN5A	protein_coding	46.4833	-1.2618	-2.39796	0.337795	-3.73541	0.000187407	0.000663011
ENSG00000121314	ENSG00000121314.3	taste 2 receptor member 8 [Source:HGNC Symbol;Acc:HGNC:14915]	12	10806051	10807286	TAS2R8	protein_coding	8.01896	-1.26206	-2.39837	0.5544	-2.27644	0.0228198	0.0458155
ENSG00000214575	ENSG00000214575.10	cytoplasmic polyadenylation element binding protein 1 [Source:HGNC Symbol;Acc:HGNC:21744]	15	82543201	82648861	CPEB1	protein_coding	253.008	-1.2625	-2.39911	0.148285	-8.51398	1.68064e-17	3.28781e-16
ENSG00000173113	ENSG00000173113.7	tRNA methyltransferase activator subunit 11-2 [Source:HGNC Symbol;Acc:HGNC:26940]	11	64316460	64317559	TRMT112	protein_coding	268.957	-1.2628	-2.39961	0.142929	-8.83514	9.99738e-19	2.15322e-17
ENSG00000011105	ENSG00000011105.14	tetraspanin 9 [Source:HGNC Symbol;Acc:HGNC:21640]	12	3077355	3286564	TSPAN9	protein_coding	522.903	-1.2646	-2.40261	0.118291	-10.6906	1.12621e-26	3.88165e-25
ENSG00000101825	ENSG00000101825.8	matrix remodeling associated 5 [Source:HGNC Symbol;Acc:HGNC:7539]	X	3308565	3346652	MXRA5	protein_coding	317.836	-1.26572	-2.40447	0.129468	-9.77626	1.42379e-22	3.97681e-21
ENSG00000137807	ENSG00000137807.16	kinesin family member 23 [Source:HGNC Symbol;Acc:HGNC:6392]	15	69414246	69448427	KIF23	protein_coding	52.1306	-1.26653	-2.40582	0.338223	-3.74466	0.000180641	0.000643026
ENSG00000124588	ENSG00000124588.22	N-ribosyldihydronicotinamide:quinone reductase 2 [Source:HGNC Symbol;Acc:HGNC:7856]	6	2987987	3019755	NQO2	protein_coding	60.1648	-1.26673	-2.40616	0.296673	-4.2698	1.95649e-05	8.5664e-05
ENSG00000157045	ENSG00000157045.9	N-terminal asparagine amidase [Source:HGNC Symbol;Acc:HGNC:29909]	16	15037854	15056079	NTAN1	protein_coding	122.733	-1.26696	-2.40654	0.216669	-5.84743	4.99213e-09	4.07454e-08
ENSG00000144278	ENSG00000144278.15	polypeptide N-acetylgalactosaminyltransferase 13 [Source:HGNC Symbol;Acc:HGNC:23242]	2	153871922	154453979	GALNT13	protein_coding	30.871	-1.26697	-2.40655	0.412896	-3.06849	0.00215145	0.0059171
ENSG00000079459	ENSG00000079459.13	farnesyl-diphosphate farnesyltransferase 1 [Source:HGNC Symbol;Acc:HGNC:3629]	8	11795573	11839304	FDFT1	protein_coding	491.768	-1.26729	-2.40708	0.108615	-11.6677	1.86322e-31	8.1609e-30
ENSG00000150281	ENSG00000150281.7	cardiotrophin 1 [Source:HGNC Symbol;Acc:HGNC:2499]	16	30896614	30903547	CTF1	protein_coding	39.7958	-1.26766	-2.40771	0.369754	-3.4284	0.000607157	0.00190552
ENSG00000251287	ENSG00000251287.8	ALG1 chitobiosyldiphosphodolichol beta-mannosyltransferase like 2 [Source:HGNC Symbol;Acc:HGNC:37258]	3	130081831	130113227	ALG1L2	protein_coding	14.6714	-1.268	-2.40828	0.49102	-2.58238	0.00981202	0.0222178
ENSG00000135362	ENSG00000135362.14	proline rich 5 like [Source:HGNC Symbol;Acc:HGNC:25878]	11	36296288	36465204	PRR5L	protein_coding	127.864	-1.26809	-2.40843	0.213792	-5.93143	3.00312e-09	2.53559e-08
ENSG00000196277	ENSG00000196277.16	glutamate metabotropic receptor 7 [Source:HGNC Symbol;Acc:HGNC:4599]	3	6770001	7741533	GRM7	protein_coding	67.7343	-1.26859	-2.40926	0.281868	-4.50066	6.77429e-06	3.25142e-05
ENSG00000147852	ENSG00000147852.17	very low density lipoprotein receptor [Source:HGNC Symbol;Acc:HGNC:12698]	9	2621182	2660056	VLDLR	protein_coding	1888.85	-1.2697	-2.41112	0.0535997	-23.6887	4.71941e-124	1.79679e-121
ENSG00000197299	ENSG00000197299.13	BLM RecQ like helicase [Source:HGNC Symbol;Acc:HGNC:1058]	15	90717346	90816166	BLM	protein_coding	31.0991	-1.27046	-2.41239	0.395101	-3.21554	0.00130201	0.00377204
ENSG00000140025	ENSG00000140025.16	EF-hand calcium binding domain 11 [Source:HGNC Symbol;Acc:HGNC:20357]	14	89794669	89954777	EFCAB11	protein_coding	138.859	-1.27118	-2.41359	0.211787	-6.00216	1.94706e-09	1.68889e-08
ENSG00000167670	ENSG00000167670.16	chromatin assembly factor 1 subunit A [Source:HGNC Symbol;Acc:HGNC:1910]	19	4402640	4445018	CHAF1A	protein_coding	119.135	-1.27143	-2.414	0.223029	-5.70072	1.19301e-08	9.23762e-08
ENSG00000164736	ENSG00000164736.6	SRY-box transcription factor 17 [Source:HGNC Symbol;Acc:HGNC:18122]	8	54457935	54460892	SOX17	protein_coding	38.481	-1.27257	-2.41592	0.398527	-3.19319	0.0014071	0.00403448
ENSG00000104044	ENSG00000104044.16	OCA2 melanosomal transmembrane protein [Source:HGNC Symbol;Acc:HGNC:8101]	15	27754875	28099315	OCA2	protein_coding	33.5197	-1.27311	-2.41681	0.379168	-3.35763	0.000786126	0.00239791
ENSG00000124279	ENSG00000124279.12	FAST kinase domains 3 [Source:HGNC Symbol;Acc:HGNC:28758]	5	7859159	7869037	FASTKD3	protein_coding	40.4994	-1.27614	-2.42191	0.363415	-3.51153	0.000445543	0.0014411
ENSG00000007866	ENSG00000007866.22	TEA domain transcription factor 3 [Source:HGNC Symbol;Acc:HGNC:11716]	6	35473597	35497079	TEAD3	protein_coding	125.448	-1.2765	-2.42251	0.212004	-6.02111	1.73229e-09	1.51856e-08
ENSG00000109265	ENSG00000109265.15	capping protein inhibiting regulator of actin dynamics [Source:HGNC Symbol;Acc:HGNC:29219]	4	56049098	56330609	CRACD	protein_coding	130.802	-1.27717	-2.42364	0.202717	-6.30029	2.9708e-10	2.85287e-09
ENSG00000198626	ENSG00000198626.18	ryanodine receptor 2 [Source:HGNC Symbol;Acc:HGNC:10484]	1	237042184	237833988	RYR2	protein_coding	1112.87	-1.27905	-2.4268	0.0703454	-18.1825	7.10388e-74	1.09875e-71
ENSG00000132591	ENSG00000132591.12	Era like 12S mitochondrial rRNA chaperone 1 [Source:HGNC Symbol;Acc:HGNC:3424]	17	28855010	28861061	ERAL1	protein_coding	125.81	-1.28006	-2.42849	0.223049	-5.73894	9.52716e-09	7.49186e-08
ENSG00000282034	ENSG00000282034.1	novel transcript	16	30704067	30745169		protein_coding	344.391	-1.28173	-2.43131	0.432153	-2.96593	0.00301772	0.00793704
ENSG00000160888	ENSG00000160888.7	immediate early response 2 [Source:HGNC Symbol;Acc:HGNC:28871]	19	13150411	13154911	IER2	protein_coding	334.419	-1.28197	-2.43171	0.138014	-9.28871	1.56172e-20	3.89988e-19
ENSG00000180089	ENSG00000180089.6	transmembrane protein 86B [Source:HGNC Symbol;Acc:HGNC:28448]	19	55226638	55228784	TMEM86B	protein_coding	32.8177	-1.28388	-2.43492	0.387936	-3.30951	0.000934591	0.00280888
ENSG00000171345	ENSG00000171345.13	keratin 19 [Source:HGNC Symbol;Acc:HGNC:6436]	17	41523617	41528308	KRT19	protein_coding	66.9411	-1.28417	-2.43542	0.287089	-4.47308	7.71008e-06	3.64961e-05
ENSG00000164929	ENSG00000164929.17	BAALC binder of MAP3K1 and KLF4 [Source:HGNC Symbol;Acc:HGNC:14333]	8	103140713	103230305	BAALC	protein_coding	43.4376	-1.28579	-2.43815	0.34124	-3.76798	0.000164577	0.000591287
ENSG00000148308	ENSG00000148308.18	general transcription factor IIIC subunit 5 [Source:HGNC Symbol;Acc:HGNC:4668]	9	133030675	133058503	GTF3C5	protein_coding	289.314	-1.2859	-2.43835	0.164334	-7.82495	5.07856e-15	8.02451e-14
ENSG00000006042	ENSG00000006042.12	transmembrane protein 98 [Source:HGNC Symbol;Acc:HGNC:24529]	17	32927910	32945106	TMEM98	protein_coding	575.377	-1.28664	-2.43959	0.100971	-12.7427	3.42288e-37	1.9745e-35
ENSG00000187672	ENSG00000187672.14	ELKS/RAB6-interacting/CAST family member 2 [Source:HGNC Symbol;Acc:HGNC:31922]	3	55508311	56468467	ERC2	protein_coding	198.707	-1.28723	-2.44059	0.178193	-7.22381	5.05498e-13	6.6682e-12
ENSG00000159685	ENSG00000159685.11	coiled-coil-helix-coiled-coil-helix domain containing 6 [Source:HGNC Symbol;Acc:HGNC:28184]	3	126704240	126960420	CHCHD6	protein_coding	51.0461	-1.28768	-2.44135	0.31728	-4.0585	4.93898e-05	0.000197647
ENSG00000147465	ENSG00000147465.12	steroidogenic acute regulatory protein [Source:HGNC Symbol;Acc:HGNC:11359]	8	38142700	38150992	STAR	protein_coding	1112.05	-1.28833	-2.44245	0.0805952	-15.9852	1.62142e-57	1.9291e-55
ENSG00000187630	ENSG00000187630.18	dehydrogenase/reductase 4 like 2 [Source:HGNC Symbol;Acc:HGNC:19731]	14	23969874	24006408	DHRS4L2	protein_coding	48.0766	-1.28945	-2.44434	0.326239	-3.95245	7.73536e-05	0.000298034
ENSG00000150456	ENSG00000150456.11	EEF1A lysine methyltransferase 1 [Source:HGNC Symbol;Acc:HGNC:27351]	13	20728731	20773961	EEF1AKMT1	protein_coding	53.1595	-1.28963	-2.44465	0.347895	-3.70695	0.000209771	0.00073322
ENSG00000135185	ENSG00000135185.12	transmembrane protein 243 [Source:HGNC Symbol;Acc:HGNC:21707]	7	87196160	87220587	TMEM243	protein_coding	120.101	-1.2897	-2.44477	0.230482	-5.59567	2.19776e-08	1.64513e-07
ENSG00000153404	ENSG00000153404.15	pleckstrin homology and RhoGEF domain containing G4B [Source:HGNC Symbol;Acc:HGNC:29399]	5	92168	189972	PLEKHG4B	protein_coding	95.4024	-1.29021	-2.44564	0.252967	-5.10033	3.39067e-07	2.08107e-06
ENSG00000114654	ENSG00000114654.8	EF-hand and coiled-coil domain containing 1 [Source:HGNC Symbol;Acc:HGNC:25692]	3	129001304	129040742	EFCC1	protein_coding	77.8996	-1.29166	-2.4481	0.282885	-4.56604	4.97023e-06	2.45875e-05
ENSG00000128016	ENSG00000128016.7	ZFP36 ring finger protein [Source:HGNC Symbol;Acc:HGNC:12862]	19	39406847	39409412	ZFP36	protein_coding	395.475	-1.29204	-2.44874	0.124902	-10.3444	4.43459e-25	1.4197e-23
ENSG00000100505	ENSG00000100505.14	tripartite motif containing 9 [Source:HGNC Symbol;Acc:HGNC:16288]	14	50975262	51096061	TRIM9	protein_coding	30.4094	-1.29247	-2.44947	0.398624	-3.24232	0.0011856	0.00347424
ENSG00000277224	ENSG00000277224.3	H2B clustered histone 7 [Source:HGNC Symbol;Acc:HGNC:4752]	6	26199516	26199988	H2BC7	protein_coding	13.5997	-1.29275	-2.44995	0.524696	-2.46381	0.0137471	0.0297128
ENSG00000172159	ENSG00000172159.16	FERM domain containing 3 [Source:HGNC Symbol;Acc:HGNC:24125]	9	83242990	83538546	FRMD3	protein_coding	217.811	-1.29294	-2.45027	0.166804	-7.75122	9.1012e-15	1.41208e-13
ENSG00000171365	ENSG00000171365.17	chloride voltage-gated channel 5 [Source:HGNC Symbol;Acc:HGNC:2023]	X	49922596	50099235	CLCN5	protein_coding	1405.3	-1.2957	-2.45496	0.0606219	-21.3734	2.36282e-101	6.64462e-99
ENSG00000185274	ENSG00000185274.12	polypeptide N-acetylgalactosaminyltransferase 17 [Source:HGNC Symbol;Acc:HGNC:16347]	7	71132144	71713600	GALNT17	protein_coding	133.998	-1.29577	-2.45509	0.216636	-5.98134	2.21308e-09	1.90494e-08
ENSG00000152910	ENSG00000152910.19	contactin associated protein family member 4 [Source:HGNC Symbol;Acc:HGNC:18747]	16	76277278	76560757	CNTNAP4	protein_coding	83.1501	-1.29582	-2.45516	0.263652	-4.91489	8.88344e-07	5.04912e-06
ENSG00000277586	ENSG00000277586.4	neurofilament light chain [Source:HGNC Symbol;Acc:HGNC:7739]	8	24950955	24956721	NEFL	protein_coding	6.32484	-1.29769	-2.45835	0.557492	-2.32773	0.0199264	0.0407365
ENSG00000173540	ENSG00000173540.14	GDP-mannose pyrophosphorylase B [Source:HGNC Symbol;Acc:HGNC:22932]	3	49716844	49723973	GMPPB	protein_coding	65.41	-1.29894	-2.46049	0.294422	-4.41185	1.0249e-05	4.74432e-05
ENSG00000213551	ENSG00000213551.7	DnaJ heat shock protein family (Hsp40) member C9 [Source:HGNC Symbol;Acc:HGNC:19123]	10	73183362	73247255	DNAJC9	protein_coding	82.7805	-1.30174	-2.46526	0.275557	-4.72404	2.31208e-06	1.2205e-05
ENSG00000166793	ENSG00000166793.13	yippee like 4 [Source:HGNC Symbol;Acc:HGNC:18328]	11	57645087	57649944	YPEL4	protein_coding	76.741	-1.30285	-2.46716	0.267592	-4.86879	1.12283e-06	6.27369e-06
ENSG00000135773	ENSG00000135773.13	calpain 9 [Source:HGNC Symbol;Acc:HGNC:1486]	1	230747384	230802003	CAPN9	protein_coding	4.14028	-1.30417	-2.46941	0.514531	-2.53467	0.0112553	0.0249942
ENSG00000070159	ENSG00000070159.14	protein tyrosine phosphatase non-receptor type 3 [Source:HGNC Symbol;Acc:HGNC:9655]	9	109375466	109498313	PTPN3	protein_coding	209.818	-1.30506	-2.47094	0.159959	-8.1587	3.3865e-16	5.85645e-15
ENSG00000236761	ENSG00000236761.6	CTAGE family member 9 [Source:HGNC Symbol;Acc:HGNC:37275]	6	131708441	131711017	CTAGE9	protein_coding	16.1924	-1.30523	-2.47123	0.486563	-2.68256	0.0073062	0.0172213
ENSG00000122778	ENSG00000122778.10	KIAA1549 [Source:HGNC Symbol;Acc:HGNC:22219]	7	138831381	138981389	KIAA1549	protein_coding	224.067	-1.30541	-2.47155	0.162977	-8.0098	1.14895e-15	1.91082e-14
ENSG00000104413	ENSG00000104413.18	epithelial splicing regulatory protein 1 [Source:HGNC Symbol;Acc:HGNC:25966]	8	94641074	94707466	ESRP1	protein_coding	226.941	-1.31076	-2.48073	0.155158	-8.44795	2.96472e-17	5.69659e-16
ENSG00000125744	ENSG00000125744.12	reticulon 2 [Source:HGNC Symbol;Acc:HGNC:10468]	19	45485294	45497055	RTN2	protein_coding	25.6042	-1.31082	-2.48083	0.424073	-3.09103	0.00199464	0.00552326
ENSG00000118257	ENSG00000118257.17	neuropilin 2 [Source:HGNC Symbol;Acc:HGNC:8005]	2	205681990	205798133	NRP2	protein_coding	751.328	-1.31201	-2.48288	0.0839044	-15.637	4.07395e-55	4.50081e-53
ENSG00000165490	ENSG00000165490.13	DNA damage induced apoptosis suppressor [Source:HGNC Symbol;Acc:HGNC:26351]	11	82899975	82958277	DDIAS	protein_coding	26.1615	-1.31316	-2.48485	0.422695	-3.10663	0.00189235	0.00527068
ENSG00000083307	ENSG00000083307.12	grainyhead like transcription factor 2 [Source:HGNC Symbol;Acc:HGNC:2799]	8	101492439	101669726	GRHL2	protein_coding	42.2401	-1.31322	-2.48495	0.391537	-3.35401	0.000796484	0.00242712
ENSG00000176410	ENSG00000176410.8	DnaJ heat shock protein family (Hsp40) member C30 [Source:HGNC Symbol;Acc:HGNC:16410]	7	73680918	73683453	DNAJC30	protein_coding	114.596	-1.31343	-2.48532	0.245529	-5.34939	8.82513e-08	5.99823e-07
ENSG00000139220	ENSG00000139220.17	PTPRF interacting protein alpha 2 [Source:HGNC Symbol;Acc:HGNC:9246]	12	81257975	81759553	PPFIA2	protein_coding	108.764	-1.3138	-2.48595	0.229385	-5.72748	1.01932e-08	7.97503e-08
ENSG00000240694	ENSG00000240694.9	PNMA family member 2 [Source:HGNC Symbol;Acc:HGNC:9159]	8	26504701	26514092	PNMA2	protein_coding	72.7863	-1.31383	-2.486	0.297636	-4.4142	1.01382e-05	4.69892e-05
ENSG00000138279	ENSG00000138279.16	annexin A7 [Source:HGNC Symbol;Acc:HGNC:545]	10	73375101	73414076	ANXA7	protein_coding	404.638	-1.31419	-2.48663	0.128272	-10.2454	1.24109e-24	3.87792e-23
ENSG00000128203	ENSG00000128203.7	aspartate beta-hydroxylase domain containing 2 [Source:HGNC Symbol;Acc:HGNC:30437]	22	26429260	26445015	ASPHD2	protein_coding	29.1373	-1.31487	-2.4878	0.43974	-2.99011	0.00278875	0.00743197
ENSG00000120647	ENSG00000120647.10	coiled-coil domain containing 77 [Source:HGNC Symbol;Acc:HGNC:28203]	12	389273	442642	CCDC77	protein_coding	60.1194	-1.31565	-2.48914	0.295997	-4.44481	8.79704e-06	4.13015e-05
ENSG00000118160	ENSG00000118160.14	solute carrier family 8 member A2 [Source:HGNC Symbol;Acc:HGNC:11069]	19	47428017	47471893	SLC8A2	protein_coding	3.77009	-1.31766	-2.49262	0.515476	-2.5562	0.0105821	0.023712
ENSG00000256349	ENSG00000256349.1	novel protein	11	66509079	66533613		protein_coding	3.77009	-1.31766	-2.49262	0.515476	-2.5562	0.0105821	0.023712
ENSG00000118997	ENSG00000118997.14	dynein axonemal heavy chain 7 [Source:HGNC Symbol;Acc:HGNC:18661]	2	195737703	196068837	DNAH7	protein_coding	228.305	-1.31783	-2.49291	0.158818	-8.29771	1.06136e-16	1.9242e-15
ENSG00000110492	ENSG00000110492.17	midkine [Source:HGNC Symbol;Acc:HGNC:6972]	11	46380756	46383837	MDK	protein_coding	354.717	-1.31872	-2.49444	0.124111	-10.6253	2.2726e-26	7.75724e-25
ENSG00000120262	ENSG00000120262.10	coiled-coil domain containing 170 [Source:HGNC Symbol;Acc:HGNC:21177]	6	151494017	151621193	CCDC170	protein_coding	234.543	-1.31994	-2.49656	0.159039	-8.29947	1.04581e-16	1.90019e-15
ENSG00000042088	ENSG00000042088.14	tyrosyl-DNA phosphodiesterase 1 [Source:HGNC Symbol;Acc:HGNC:18884]	14	89954939	90044764	TDP1	protein_coding	212.701	-1.32001	-2.49668	0.16332	-8.08236	6.35272e-16	1.07974e-14
ENSG00000147724	ENSG00000147724.12	family with sequence similarity 135 member B [Source:HGNC Symbol;Acc:HGNC:28029]	8	138130023	138497261	FAM135B	protein_coding	99.0037	-1.32026	-2.49711	0.247246	-5.33985	9.30251e-08	6.29848e-07
ENSG00000171033	ENSG00000171033.13	cAMP-dependent protein kinase inhibitor alpha [Source:HGNC Symbol;Acc:HGNC:9017]	8	78516340	78605267	PKIA	protein_coding	64.6794	-1.32068	-2.49785	0.294596	-4.48304	7.35884e-06	3.49471e-05
ENSG00000164508	ENSG00000164508.5	H2A clustered histone 1 [Source:HGNC Symbol;Acc:HGNC:18729]	6	25726063	25726562	H2AC1	protein_coding	19.2078	-1.3213	-2.49891	0.502592	-2.62897	0.00856435	0.0197809
ENSG00000046653	ENSG00000046653.15	glycoprotein M6B [Source:HGNC Symbol;Acc:HGNC:4461]	X	13770939	13938638	GPM6B	protein_coding	302.653	-1.32162	-2.49946	0.161919	-8.1622	3.28983e-16	5.69724e-15
ENSG00000185518	ENSG00000185518.12	synaptic vesicle glycoprotein 2B [Source:HGNC Symbol;Acc:HGNC:16874]	15	91099950	91302565	SV2B	protein_coding	33.0405	-1.32166	-2.49954	0.391376	-3.37696	0.000732912	0.00225589
ENSG00000150394	ENSG00000150394.14	cadherin 8 [Source:HGNC Symbol;Acc:HGNC:1767]	16	61647242	62037035	CDH8	protein_coding	35.2627	-1.32279	-2.5015	0.385388	-3.43236	0.000598346	0.00188268
ENSG00000105877	ENSG00000105877.19	dynein axonemal heavy chain 11 [Source:HGNC Symbol;Acc:HGNC:2942]	7	21543039	21901839	DNAH11	protein_coding	269.152	-1.32364	-2.50296	0.14838	-8.92057	4.63902e-19	1.03054e-17
ENSG00000180730	ENSG00000180730.5	shisa family member 2 [Source:HGNC Symbol;Acc:HGNC:20366]	13	26044597	26052016	SHISA2	protein_coding	34.1602	-1.32427	-2.50406	0.385213	-3.43776	0.000586558	0.00184699
ENSG00000182272	ENSG00000182272.12	beta-1,4-N-acetyl-galactosaminyltransferase 4 [Source:HGNC Symbol;Acc:HGNC:26315]	11	369499	382117	B4GALNT4	protein_coding	77.5162	-1.32481	-2.50499	0.328991	-4.02688	5.65213e-05	0.000223762
ENSG00000152705	ENSG00000152705.8	cation channel sperm associated 3 [Source:HGNC Symbol;Acc:HGNC:20819]	5	134967907	135011696	CATSPER3	protein_coding	15.5512	-1.32522	-2.50571	0.497126	-2.66577	0.00768132	0.017989
ENSG00000138678	ENSG00000138678.11	glycerol-3-phosphate acyltransferase 3 [Source:HGNC Symbol;Acc:HGNC:28157]	4	83535914	83605875	GPAT3	protein_coding	135.283	-1.32794	-2.51044	0.201504	-6.59013	4.39434e-11	4.65127e-10
ENSG00000134532	ENSG00000134532.19	SRY-box transcription factor 5 [Source:HGNC Symbol;Acc:HGNC:11201]	12	23529504	24562544	SOX5	protein_coding	360.457	-1.32948	-2.51312	0.123047	-10.8047	3.27152e-27	1.15328e-25
ENSG00000197279	ENSG00000197279.5	zinc finger protein 165 [Source:HGNC Symbol;Acc:HGNC:12953]	6	28080568	28089563	ZNF165	protein_coding	16.7935	-1.32959	-2.51331	0.47478	-2.80043	0.00510353	0.0126037
ENSG00000154040	ENSG00000154040.21	calcium binding tyrosine phosphorylation regulated [Source:HGNC Symbol;Acc:HGNC:15569]	18	24138987	24161600	CABYR	protein_coding	89.1065	-1.32985	-2.51376	0.247016	-5.38365	7.29903e-08	5.03425e-07
ENSG00000171421	ENSG00000171421.13	mitochondrial ribosomal protein L36 [Source:HGNC Symbol;Acc:HGNC:14490]	5	1798385	1801366	MRPL36	protein_coding	35.3405	-1.33071	-2.51526	0.379727	-3.50438	0.000457666	0.0014753
ENSG00000179094	ENSG00000179094.16	period circadian regulator 1 [Source:HGNC Symbol;Acc:HGNC:8845]	17	8140472	8156506	PER1	protein_coding	395.61	-1.33106	-2.51587	0.123825	-10.7495	5.95746e-27	2.0794e-25
ENSG00000175344	ENSG00000175344.19	cholinergic receptor nicotinic alpha 7 subunit [Source:HGNC Symbol;Acc:HGNC:1960]	15	31923438	32173018	CHRNA7	protein_coding	80.8723	-1.33151	-2.51666	0.25964	-5.1283	2.92374e-07	1.81383e-06
ENSG00000119421	ENSG00000119421.7	NADH:ubiquinone oxidoreductase subunit A8 [Source:HGNC Symbol;Acc:HGNC:7692]	9	122144058	122159779	NDUFA8	protein_coding	76.7499	-1.33163	-2.51686	0.267672	-4.97484	6.5301e-07	3.80415e-06
ENSG00000138180	ENSG00000138180.16	centrosomal protein 55 [Source:HGNC Symbol;Acc:HGNC:1161]	10	93496612	93529092	CEP55	protein_coding	46.8933	-1.33219	-2.51784	0.360618	-3.69418	0.000220599	0.00076814
ENSG00000164265	ENSG00000164265.9	secretoglobin family 3A member 2 [Source:HGNC Symbol;Acc:HGNC:18391]	5	147870682	147882191	SCGB3A2	protein_coding	19.9812	-1.33427	-2.52148	0.471771	-2.82822	0.00468073	0.0117004
ENSG00000137642	ENSG00000137642.13	sortilin related receptor 1 [Source:HGNC Symbol;Acc:HGNC:11185]	11	121452314	121633763	SORL1	protein_coding	1217.93	-1.33471	-2.52226	0.0723364	-18.4515	5.07239e-76	8.20435e-74
ENSG00000132970	ENSG00000132970.14	WASP family member 3 [Source:HGNC Symbol;Acc:HGNC:12734]	13	26557683	26688948	WASF3	protein_coding	494.498	-1.33474	-2.5223	0.118366	-11.2763	1.71759e-29	6.72552e-28
ENSG00000113460	ENSG00000113460.13	biogenesis of ribosomes BRX1 [Source:HGNC Symbol;Acc:HGNC:24170]	5	34915677	34925996	BRIX1	protein_coding	168.034	-1.33839	-2.52868	0.205435	-6.51489	7.27433e-11	7.45724e-10
ENSG00000134762	ENSG00000134762.17	desmocollin 3 [Source:HGNC Symbol;Acc:HGNC:3037]	18	30989365	31042815	DSC3	protein_coding	28.9515	-1.339	-2.52976	0.399088	-3.35515	0.000793211	0.00241744
ENSG00000169213	ENSG00000169213.7	RAB3B, member RAS oncogene family [Source:HGNC Symbol;Acc:HGNC:9778]	1	51907956	51990700	RAB3B	protein_coding	154.112	-1.34141	-2.53399	0.188767	-7.10616	1.19318e-12	1.50498e-11
ENSG00000064201	ENSG00000064201.16	tetraspanin 32 [Source:HGNC Symbol;Acc:HGNC:13410]	11	2301997	2318204	TSPAN32	protein_coding	17.2273	-1.34298	-2.53676	0.481921	-2.78673	0.00532422	0.0130713
ENSG00000153234	ENSG00000153234.15	nuclear receptor subfamily 4 group A member 2 [Source:HGNC Symbol;Acc:HGNC:7981]	2	156324437	156342348	NR4A2	protein_coding	252.782	-1.34442	-2.53929	0.147638	-9.10622	8.53005e-20	2.02779e-18
ENSG00000136108	ENSG00000136108.15	cytoskeleton associated protein 2 [Source:HGNC Symbol;Acc:HGNC:1990]	13	52455429	52476628	CKAP2	protein_coding	227.384	-1.34444	-2.53931	0.22019	-6.10583	1.02271e-09	9.23686e-09
ENSG00000197181	ENSG00000197181.12	piwi like RNA-mediated gene silencing 2 [Source:HGNC Symbol;Acc:HGNC:17644]	8	22275316	22357568	PIWIL2	protein_coding	147.619	-1.3453	-2.54083	0.193386	-6.95654	3.48738e-12	4.14715e-11
ENSG00000244115	ENSG00000244115.1	DNAJC25-GNG10 readthrough [Source:HGNC Symbol;Acc:HGNC:37501]	9	111631386	111670229	DNAJC25-GNG10	protein_coding	75.4419	-1.34742	-2.54456	0.272946	-4.93658	7.95056e-07	4.54709e-06
ENSG00000095539	ENSG00000095539.15	semaphorin 4G [Source:HGNC Symbol;Acc:HGNC:10735]	10	100969518	100985871	SEMA4G	protein_coding	270.425	-1.34939	-2.54804	0.159954	-8.4361	3.28105e-17	6.28452e-16
ENSG00000148057	ENSG00000148057.16	IDNK gluconokinase [Source:HGNC Symbol;Acc:HGNC:31367]	9	83623049	83644130	IDNK	protein_coding	16.3874	-1.34961	-2.54844	0.510514	-2.64363	0.00820212	0.0190554
ENSG00000167355	ENSG00000167355.8	olfactory receptor family 51 subfamily B member 5 [Source:HGNC Symbol;Acc:HGNC:19599]	11	5303444	5505652	OR51B5	protein_coding	64.3039	-1.34966	-2.54851	0.287381	-4.6964	2.64787e-06	1.38155e-05
ENSG00000115226	ENSG00000115226.10	fibronectin type III domain containing 4 [Source:HGNC Symbol;Acc:HGNC:20239]	2	27491883	27495200	FNDC4	protein_coding	52.189	-1.35012	-2.54934	0.362956	-3.71979	0.000199386	0.00069939
ENSG00000165714	ENSG00000165714.11	BLOC-1 related complex subunit 5 [Source:HGNC Symbol;Acc:HGNC:17950]	12	12357078	12471233	BORCS5	protein_coding	296.648	-1.35021	-2.5495	0.134305	-10.0533	8.88075e-24	2.65425e-22
ENSG00000141519	ENSG00000141519.15	coiled-coil domain containing 40 [Source:HGNC Symbol;Acc:HGNC:26090]	17	80036632	80100613	CCDC40	protein_coding	70.127	-1.35033	-2.5497	0.27595	-4.89338	9.91179e-07	5.58868e-06
ENSG00000126368	ENSG00000126368.6	nuclear receptor subfamily 1 group D member 1 [Source:HGNC Symbol;Acc:HGNC:7962]	17	40092793	40100589	NR1D1	protein_coding	212.888	-1.35062	-2.55022	0.165053	-8.18295	2.76969e-16	4.82687e-15
ENSG00000230667	ENSG00000230667.7	SET like protein [Source:HGNC Symbol;Acc:HGNC:42937]	1	92074533	92075411	SETSIP	protein_coding	8.23512	-1.35335	-2.55505	0.555882	-2.4346	0.0149081	0.0319642
ENSG00000109927	ENSG00000109927.11	tectorin alpha [Source:HGNC Symbol;Acc:HGNC:11720]	11	121101243	121191490	TECTA	protein_coding	128.731	-1.35431	-2.55675	0.208912	-6.48266	9.01165e-11	9.12112e-10
ENSG00000223611	ENSG00000223611.7	SUPT20H like 2 [Source:HGNC Symbol;Acc:HGNC:31797]	X	24308210	24314069	SUPT20HL2	protein_coding	66.0321	-1.3544	-2.5569	0.282655	-4.79169	1.65384e-06	8.95178e-06
ENSG00000128641	ENSG00000128641.19	myosin IB [Source:HGNC Symbol;Acc:HGNC:7596]	2	191245185	191425389	MYO1B	protein_coding	442.059	-1.35701	-2.56154	0.111819	-12.1358	6.82198e-34	3.39685e-32
ENSG00000185697	ENSG00000185697.17	MYB proto-oncogene like 1 [Source:HGNC Symbol;Acc:HGNC:7547]	8	66562175	66614247	MYBL1	protein_coding	51.165	-1.35724	-2.56194	0.378903	-3.58202	0.00034095	0.00113023
ENSG00000169594	ENSG00000169594.14	basonuclin 1 [Source:HGNC Symbol;Acc:HGNC:1081]	15	83255884	83284664	BNC1	protein_coding	100.111	-1.3588	-2.56472	0.240778	-5.64339	1.66734e-08	1.26569e-07
ENSG00000197409	ENSG00000197409.8	H3 clustered histone 4 [Source:HGNC Symbol;Acc:HGNC:4767]	6	26196784	26197286	H3C4	protein_coding	53.1969	-1.36042	-2.5676	0.317072	-4.29057	1.78217e-05	7.86857e-05
ENSG00000134259	ENSG00000134259.6	nerve growth factor [Source:HGNC Symbol;Acc:HGNC:7808]	1	115285904	115338770	NGF	protein_coding	42.1271	-1.36228	-2.57091	0.35062	-3.88534	0.000102185	0.000382975
ENSG00000269533	ENSG00000269533.5	novel transcript	19	57389884	57419994		protein_coding	11.9445	-1.36293	-2.57207	0.520806	-2.61697	0.00887154	0.0203338
ENSG00000108001	ENSG00000108001.16	EBF transcription factor 3 [Source:HGNC Symbol;Acc:HGNC:19087]	10	129835233	129973053	EBF3	protein_coding	53.6173	-1.36313	-2.57244	0.33079	-4.12085	3.77475e-05	0.000155508
ENSG00000185585	ENSG00000185585.20	olfactomedin like 2A [Source:HGNC Symbol;Acc:HGNC:27270]	9	124777133	124814885	OLFML2A	protein_coding	144.324	-1.36717	-2.57963	0.228027	-5.99564	2.02688e-09	1.7532e-08
ENSG00000204348	ENSG00000204348.10	decapping exoribonuclease [Source:HGNC Symbol;Acc:HGNC:2992]	6	31969810	31972290	DXO	protein_coding	90.071	-1.36746	-2.58015	0.26911	-5.08141	3.7464e-07	2.27811e-06
ENSG00000184635	ENSG00000184635.16	zinc finger protein 93 [Source:HGNC Symbol;Acc:HGNC:13169]	19	19900913	19963464	ZNF93	protein_coding	214.587	-1.37157	-2.58753	0.164663	-8.32957	8.11375e-17	1.49065e-15
ENSG00000133818	ENSG00000133818.14	RAS related 2 [Source:HGNC Symbol;Acc:HGNC:17271]	11	14277922	14364506	RRAS2	protein_coding	211.505	-1.3735	-2.59099	0.162079	-8.47429	2.36514e-17	4.5906e-16
ENSG00000032389	ENSG00000032389.13	EARP complex and GARP complex interacting protein 1 [Source:HGNC Symbol;Acc:HGNC:12383]	2	3188925	3377830	EIPR1	protein_coding	134.557	-1.3762	-2.59584	0.207132	-6.64407	3.05137e-11	3.29316e-10
ENSG00000132825	ENSG00000132825.7	protein phosphatase 1 regulatory subunit 3D [Source:HGNC Symbol;Acc:HGNC:9294]	20	59936663	59940305	PPP1R3D	protein_coding	102.153	-1.37899	-2.60086	0.232142	-5.94027	2.84548e-09	2.40989e-08
ENSG00000149527	ENSG00000149527.18	phospholipase C eta 2 [Source:HGNC Symbol;Acc:HGNC:29037]	1	2425980	2505532	PLCH2	protein_coding	27.9514	-1.3794	-2.60161	0.460435	-2.99586	0.00273668	0.00730499
ENSG00000155011	ENSG00000155011.9	dickkopf WNT signaling pathway inhibitor 2 [Source:HGNC Symbol;Acc:HGNC:2892]	4	106921802	107283806	DKK2	protein_coding	67.0119	-1.38011	-2.60288	0.330883	-4.17099	3.03285e-05	0.000127038
ENSG00000120156	ENSG00000120156.22	TEK receptor tyrosine kinase [Source:HGNC Symbol;Acc:HGNC:11724]	9	27109141	27230174	TEK	protein_coding	132.584	-1.38028	-2.60319	0.207112	-6.66442	2.65705e-11	2.88648e-10
ENSG00000137878	ENSG00000137878.17	GCOM1, MYZAP-POLR2M combined locus [Source:HGNC Symbol;Acc:HGNC:26424]	15	57591908	57714745	GCOM1	protein_coding	75.487	-1.38145	-2.6053	0.266484	-5.18398	2.17203e-07	1.37788e-06
ENSG00000134490	ENSG00000134490.14	transmembrane protein 241 [Source:HGNC Symbol;Acc:HGNC:31723]	18	23197144	23437961	TMEM241	protein_coding	50.8015	-1.38177	-2.60587	0.348807	-3.9614	7.4511e-05	0.000288203
ENSG00000182512	ENSG00000182512.5	glutaredoxin 5 [Source:HGNC Symbol;Acc:HGNC:20134]	14	95533503	95544724	GLRX5	protein_coding	181.218	-1.38183	-2.60599	0.517711	-2.66911	0.00760523	0.0178344
ENSG00000171425	ENSG00000171425.10	zinc finger protein 581 [Source:HGNC Symbol;Acc:HGNC:25017]	19	55635459	55645623	ZNF581	protein_coding	56.1621	-1.38251	-2.60722	0.321167	-4.30465	1.67253e-05	7.4416e-05
ENSG00000057294	ENSG00000057294.16	plakophilin 2 [Source:HGNC Symbol;Acc:HGNC:9024]	12	32790755	32896777	PKP2	protein_coding	162.077	-1.38273	-2.60761	0.182419	-7.57995	3.45699e-14	5.11663e-13
ENSG00000114767	ENSG00000114767.7	ribosomal RNA processing 9, U3 small nucleolar RNA binding protein [Source:HGNC Symbol;Acc:HGNC:16829]	3	51933429	51941904	RRP9	protein_coding	40.0015	-1.38369	-2.60934	0.376536	-3.67478	0.000238052	0.000822775
ENSG00000108684	ENSG00000108684.15	acid sensing ion channel subunit 2 [Source:HGNC Symbol;Acc:HGNC:99]	17	33013087	34174964	ASIC2	protein_coding	4.62528	-1.38556	-2.61273	0.521142	-2.65869	0.00784441	0.0183189
ENSG00000169085	ENSG00000169085.13	vexin [Source:HGNC Symbol;Acc:HGNC:28498]	8	66493520	66518524	VXN	protein_coding	4.62528	-1.38556	-2.61273	0.521142	-2.65869	0.00784441	0.0183189
ENSG00000267127	ENSG00000267127.7	novel protein	18	80034346	80097088		protein_coding	68.9494	-1.38569	-2.61298	0.302616	-4.57906	4.6707e-06	2.32661e-05
ENSG00000111845	ENSG00000111845.5	PAK1 interacting protein 1 [Source:HGNC Symbol;Acc:HGNC:20882]	6	10694972	10709782	PAK1IP1	protein_coding	37.1736	-1.38606	-2.61364	0.380415	-3.64355	0.000268899	0.000916716
ENSG00000075790	ENSG00000075790.12	B cell receptor associated protein 29 [Source:HGNC Symbol;Acc:HGNC:24131]	7	107580246	107629170	BCAP29	protein_coding	83.3645	-1.3887	-2.61843	0.274204	-5.06449	4.09503e-07	2.47714e-06
ENSG00000138160	ENSG00000138160.7	kinesin family member 11 [Source:HGNC Symbol;Acc:HGNC:6388]	10	92574105	92655395	KIF11	protein_coding	131.212	-1.39042	-2.62155	0.218352	-6.3678	1.91753e-10	1.88082e-09
ENSG00000104147	ENSG00000104147.9	Opa interacting protein 5 [Source:HGNC Symbol;Acc:HGNC:20300]	15	41309273	41332591	OIP5	protein_coding	24.4222	-1.39078	-2.6222	0.443215	-3.13794	0.00170143	0.00479449
ENSG00000174600	ENSG00000174600.14	chemerin chemokine-like receptor 1 [Source:HGNC Symbol;Acc:HGNC:2121]	12	108288044	108339317	CMKLR1	protein_coding	69.3608	-1.39108	-2.62275	0.290762	-4.78427	1.71607e-06	9.24617e-06
ENSG00000062822	ENSG00000062822.16	DNA polymerase delta 1, catalytic subunit [Source:HGNC Symbol;Acc:HGNC:9175]	19	50384204	50418018	POLD1	protein_coding	102.942	-1.39115	-2.62288	0.239708	-5.80355	6.49268e-09	5.2371e-08
ENSG00000112118	ENSG00000112118.20	minichromosome maintenance complex component 3 [Source:HGNC Symbol;Acc:HGNC:6945]	6	52264014	52284881	MCM3	protein_coding	346.627	-1.39179	-2.62404	0.13061	-10.6561	1.63341e-26	5.61417e-25
ENSG00000134463	ENSG00000134463.15	enoyl-CoA hydratase domain containing 3 [Source:HGNC Symbol;Acc:HGNC:23489]	10	11742366	11764070	ECHDC3	protein_coding	45.9016	-1.39216	-2.62472	0.333149	-4.17879	2.93058e-05	0.000123129
ENSG00000153094	ENSG00000153094.24	BCL2 like 11 [Source:HGNC Symbol;Acc:HGNC:994]	2	111119378	111168445	BCL2L11	protein_coding	282.536	-1.39383	-2.62776	0.148641	-9.3772	6.775e-21	1.72668e-19
ENSG00000173166	ENSG00000173166.18	Ras association (RalGDS/AF-6) and pleckstrin homology domains 1 [Source:HGNC Symbol;Acc:HGNC:14436]	2	203394345	203535335	RAPH1	protein_coding	859.897	-1.39507	-2.63	0.108372	-12.873	6.38971e-38	3.77389e-36
ENSG00000144407	ENSG00000144407.10	parathyroid hormone 2 receptor [Source:HGNC Symbol;Acc:HGNC:9609]	2	208359714	208854503	PTH2R	protein_coding	11.4433	-1.39509	-2.63005	0.549774	-2.53757	0.0111626	0.0248395
ENSG00000165097	ENSG00000165097.16	lysine demethylase 1B [Source:HGNC Symbol;Acc:HGNC:21577]	6	18155329	18223854	KDM1B	protein_coding	248.75	-1.39511	-2.63008	0.149504	-9.33158	1.04304e-20	2.62319e-19
ENSG00000110881	ENSG00000110881.12	acid sensing ion channel subunit 1 [Source:HGNC Symbol;Acc:HGNC:100]	12	50057548	50083611	ASIC1	protein_coding	29.6646	-1.39762	-2.63466	0.444224	-3.1462	0.00165409	0.0046728
ENSG00000188610	ENSG00000188610.12	family with sequence similarity 72 member B [Source:HGNC Symbol;Acc:HGNC:24805]	1	121167646	121185539	FAM72B	protein_coding	33.2062	-1.39885	-2.63691	0.38172	-3.66459	0.000247734	0.000851601
ENSG00000187676	ENSG00000187676.8	beta 3-glucosyltransferase [Source:HGNC Symbol;Acc:HGNC:20207]	13	31199975	31332276	B3GLCT	protein_coding	267.521	-1.39913	-2.63743	0.141994	-9.85347	6.62155e-23	1.88349e-21
ENSG00000015133	ENSG00000015133.20	coiled-coil domain containing 88C [Source:HGNC Symbol;Acc:HGNC:19967]	14	91271323	91417844	CCDC88C	protein_coding	411.909	-1.4006	-2.64011	0.123662	-11.326	9.7579e-30	3.85134e-28
ENSG00000285130	ENSG00000285130.2	novel protein	9	69035747	69255187		protein_coding	174.689	-1.402	-2.64268	0.248755	-5.63607	1.7397e-08	1.3182e-07
ENSG00000213658	ENSG00000213658.13	linker for activation of T cells [Source:HGNC Symbol;Acc:HGNC:18874]	16	28984826	28990784	LAT	protein_coding	13.4255	-1.40293	-2.64438	0.524561	-2.67448	0.00748451	0.0175709
ENSG00000213780	ENSG00000213780.11	general transcription factor IIH subunit 4 [Source:HGNC Symbol;Acc:HGNC:4658]	6	30908207	30914106	GTF2H4	protein_coding	45.1739	-1.40323	-2.64492	0.406404	-3.45278	0.000554839	0.00175606
ENSG00000176842	ENSG00000176842.16	iroquois homeobox 5 [Source:HGNC Symbol;Acc:HGNC:14361]	16	54930865	54934485	IRX5	protein_coding	8.24555	-1.40794	-2.65358	0.553648	-2.54302	0.0109898	0.0245058
ENSG00000235961	ENSG00000235961.6	PNMA family member 6A [Source:HGNC Symbol;Acc:HGNC:28248]	X	153072454	153075019	PNMA6A	protein_coding	27.0399	-1.40923	-2.65595	0.439848	-3.2039	0.00135579	0.00390635
ENSG00000103056	ENSG00000103056.12	sphingomyelin phosphodiesterase 3 [Source:HGNC Symbol;Acc:HGNC:14240]	16	68358327	68448508	SMPD3	protein_coding	237.168	-1.41034	-2.65799	0.180493	-7.81381	5.54858e-15	8.75148e-14
ENSG00000160392	ENSG00000160392.14	chromosome 19 open reading frame 47 [Source:HGNC Symbol;Acc:HGNC:26723]	19	40319536	40348527	C19orf47	protein_coding	65.2991	-1.41077	-2.65878	0.284554	-4.95781	7.12925e-07	4.12021e-06
ENSG00000018610	ENSG00000018610.15	STING1 ER exit protein 1 [Source:HGNC Symbol;Acc:HGNC:26239]	X	119538149	119565409	STEEP1	protein_coding	131.067	-1.4111	-2.6594	0.241158	-5.85135	4.87606e-09	3.9877e-08
ENSG00000101144	ENSG00000101144.13	bone morphogenetic protein 7 [Source:HGNC Symbol;Acc:HGNC:1074]	20	57168753	57266641	BMP7	protein_coding	19.7034	-1.41246	-2.6619	0.472058	-2.99213	0.00277039	0.00738541
ENSG00000133958	ENSG00000133958.14	unc-79 homolog, NALCN channel complex subunit [Source:HGNC Symbol;Acc:HGNC:19966]	14	93333219	93707876	UNC79	protein_coding	29.0696	-1.41331	-2.66347	0.399664	-3.53624	0.000405866	0.00132506
ENSG00000243566	ENSG00000243566.7	uroplakin 3B [Source:HGNC Symbol;Acc:HGNC:21444]	7	76510525	76516522	UPK3B	protein_coding	70.9035	-1.41473	-2.66609	0.277689	-5.09463	3.49415e-07	2.13717e-06
ENSG00000135547	ENSG00000135547.9	hes related family bHLH transcription factor with YRPW motif 2 [Source:HGNC Symbol;Acc:HGNC:4881]	6	125747664	125761269	HEY2	protein_coding	93.2449	-1.4171	-2.67048	0.242372	-5.8468	5.01131e-09	4.08885e-08
ENSG00000253368	ENSG00000253368.4	TMF1 regulated nuclear protein 1 [Source:HGNC Symbol;Acc:HGNC:34348]	1	26993692	27000886	TRNP1	protein_coding	40.4504	-1.41797	-2.67209	0.365407	-3.88052	0.000104234	0.000389943
ENSG00000181392	ENSG00000181392.17	spectrin repeat containing nuclear envelope family member 4 [Source:HGNC Symbol;Acc:HGNC:26703]	19	36003307	36008813	SYNE4	protein_coding	4.15072	-1.41896	-2.67393	0.523521	-2.71042	0.00671991	0.0160379
ENSG00000214954	ENSG00000214954.8	leucine rich repeat containing 69 [Source:HGNC Symbol;Acc:HGNC:34303]	8	91101832	91219236	LRRC69	protein_coding	4.15072	-1.41896	-2.67393	0.523521	-2.71042	0.00671991	0.0160379
ENSG00000254415	ENSG00000254415.4	sialic acid binding Ig like lectin 14 [Source:HGNC Symbol;Acc:HGNC:32926]	19	51639478	51646825	SIGLEC14	protein_coding	4.15072	-1.41896	-2.67393	0.523521	-2.71042	0.00671991	0.0160379
ENSG00000182901	ENSG00000182901.18	regulator of G protein signaling 7 [Source:HGNC Symbol;Acc:HGNC:10003]	1	240767636	241357374	RGS7	protein_coding	55.1484	-1.4209	-2.67753	0.322282	-4.40888	1.03905e-05	4.80174e-05
ENSG00000197345	ENSG00000197345.13	mitochondrial ribosomal protein L21 [Source:HGNC Symbol;Acc:HGNC:14479]	11	68891276	68903835	MRPL21	protein_coding	73.509	-1.421	-2.67771	0.291578	-4.87348	1.0965e-06	6.14331e-06
ENSG00000123584	ENSG00000123584.7	MAGE family member A9 [Source:HGNC Symbol;Acc:HGNC:6807]	X	149781930	149787737	MAGEA9	protein_coding	4.19246	-1.42129	-2.67824	0.523695	-2.71396	0.00664847	0.0159058
ENSG00000176165	ENSG00000176165.12	forkhead box G1 [Source:HGNC Symbol;Acc:HGNC:3811]	14	28766787	28770277	FOXG1	protein_coding	4.19246	-1.42129	-2.67824	0.523695	-2.71396	0.00664847	0.0159058
ENSG00000135801	ENSG00000135801.10	TATA-box binding protein associated factor 5 like [Source:HGNC Symbol;Acc:HGNC:17304]	1	229593121	229626047	TAF5L	protein_coding	273.223	-1.42373	-2.68277	0.171875	-8.28347	1.19637e-16	2.15792e-15
ENSG00000226887	ENSG00000226887.8	endogenous retrovirus group MER34 member 1, envelope [Source:HGNC Symbol;Acc:HGNC:42970]	4	52722618	52751586	ERVMER34-1	protein_coding	12.402	-1.4262	-2.68738	0.516311	-2.76229	0.00573971	0.0139804
ENSG00000128039	ENSG00000128039.13	steroid 5 alpha-reductase 3 [Source:HGNC Symbol;Acc:HGNC:25812]	4	55346213	55373100	SRD5A3	protein_coding	27.7609	-1.42684	-2.68856	0.411179	-3.47011	0.000520252	0.00165442
ENSG00000109805	ENSG00000109805.10	non-SMC condensin I complex subunit G [Source:HGNC Symbol;Acc:HGNC:24304]	4	17810979	17844865	NCAPG	protein_coding	62.935	-1.42863	-2.69192	0.316333	-4.51624	6.29483e-06	3.04254e-05
ENSG00000169612	ENSG00000169612.4	RNA guanine-7 methyltransferase activating subunit [Source:HGNC Symbol;Acc:HGNC:31022]	15	82986210	82991057	RAMAC	protein_coding	67.2017	-1.43062	-2.69562	0.286062	-5.00108	5.70109e-07	3.37524e-06
ENSG00000111837	ENSG00000111837.12	male germ cell associated kinase [Source:HGNC Symbol;Acc:HGNC:6816]	6	10762723	10838553	MAK	protein_coding	18.4052	-1.4319	-2.69802	0.485116	-2.95167	0.0031606	0.00827283
ENSG00000125851	ENSG00000125851.10	proprotein convertase subtilisin/kexin type 2 [Source:HGNC Symbol;Acc:HGNC:8744]	20	17226107	17484578	PCSK2	protein_coding	65.5333	-1.4323	-2.69876	0.285873	-5.01026	5.43567e-07	3.23357e-06
ENSG00000133116	ENSG00000133116.8	klotho [Source:HGNC Symbol;Acc:HGNC:6344]	13	33016423	33066143	KL	protein_coding	40.1889	-1.43284	-2.69978	0.383121	-3.73992	0.000184078	0.000653381
ENSG00000198729	ENSG00000198729.5	protein phosphatase 1 regulatory inhibitor subunit 14C [Source:HGNC Symbol;Acc:HGNC:14952]	6	150143044	150250392	PPP1R14C	protein_coding	54.6384	-1.43463	-2.70312	0.310211	-4.62468	3.7518e-06	1.90063e-05
ENSG00000163803	ENSG00000163803.13	phospholipase B1 [Source:HGNC Symbol;Acc:HGNC:30041]	2	28457145	28644142	PLB1	protein_coding	62.6027	-1.43535	-2.70447	0.298579	-4.80726	1.53015e-06	8.33699e-06
ENSG00000154914	ENSG00000154914.17	ubiquitin specific peptidase 43 [Source:HGNC Symbol;Acc:HGNC:20072]	17	9644698	9729687	USP43	protein_coding	12.3916	-1.43628	-2.70622	0.513965	-2.79451	0.00519788	0.0128094
ENSG00000170190	ENSG00000170190.16	solute carrier family 16 member 5 [Source:HGNC Symbol;Acc:HGNC:10926]	17	75087727	75106162	SLC16A5	protein_coding	60.3597	-1.44011	-2.71341	0.298054	-4.8317	1.35375e-06	7.44043e-06
ENSG00000079462	ENSG00000079462.8	platelet activating factor acetylhydrolase 1b catalytic subunit 3 [Source:HGNC Symbol;Acc:HGNC:8576]	19	42297033	42303546	PAFAH1B3	protein_coding	31.8086	-1.44168	-2.71637	0.426045	-3.38386	0.000714741	0.00220903
ENSG00000074211	ENSG00000074211.14	protein phosphatase 2 regulatory subunit Bgamma [Source:HGNC Symbol;Acc:HGNC:9306]	4	6320578	6563600	PPP2R2C	protein_coding	149.344	-1.44484	-2.72232	0.197358	-7.3209	2.4631e-13	3.35836e-12
ENSG00000101003	ENSG00000101003.11	GINS complex subunit 1 [Source:HGNC Symbol;Acc:HGNC:28980]	20	25391008	25452700	GINS1	protein_coding	80.288	-1.44497	-2.72257	0.259379	-5.57088	2.5345e-08	1.88239e-07
ENSG00000104689	ENSG00000104689.10	TNF receptor superfamily member 10a [Source:HGNC Symbol;Acc:HGNC:11904]	8	23190452	23225102	TNFRSF10A	protein_coding	18.5839	-1.44535	-2.7233	0.465401	-3.10561	0.0018989	0.00528653
ENSG00000183783	ENSG00000183783.7	potassium channel tetramerization domain containing 8 [Source:HGNC Symbol;Acc:HGNC:22394]	4	44173903	44448809	KCTD8	protein_coding	39.6754	-1.44751	-2.72736	0.357527	-4.04866	5.15123e-05	0.000205278
ENSG00000137563	ENSG00000137563.13	gamma-glutamyl hydrolase [Source:HGNC Symbol;Acc:HGNC:4248]	8	63014881	63039407	GGH	protein_coding	37.4201	-1.44792	-2.72814	0.364087	-3.97685	6.98347e-05	0.00027173
ENSG00000168646	ENSG00000168646.14	axin 2 [Source:HGNC Symbol;Acc:HGNC:904]	17	65528563	65561648	AXIN2	protein_coding	363.225	-1.44873	-2.72968	0.143937	-10.0651	7.88411e-24	2.36208e-22
ENSG00000198826	ENSG00000198826.11	Rho GTPase activating protein 11A [Source:HGNC Symbol;Acc:HGNC:15783]	15	32615144	32639941	ARHGAP11A	protein_coding	56.7568	-1.45056	-2.73313	0.305427	-4.74928	2.04144e-06	1.08757e-05
ENSG00000124249	ENSG00000124249.7	potassium two pore domain channel subfamily K member 15 [Source:HGNC Symbol;Acc:HGNC:13814]	20	44745865	44752313	KCNK15	protein_coding	4.96416	-1.45154	-2.73499	0.525915	-2.76002	0.00577976	0.0140668
ENSG00000288894	ENSG00000288894.1	novel protein	17	63550603	63608347		protein_coding	4.96416	-1.45154	-2.73499	0.525915	-2.76002	0.00577976	0.0140668
ENSG00000197050	ENSG00000197050.11	zinc finger protein 420 [Source:HGNC Symbol;Acc:HGNC:20649]	19	37007857	37130368	ZNF420	protein_coding	85.1807	-1.45187	-2.73562	0.274229	-5.29436	1.19431e-07	7.94078e-07
ENSG00000163918	ENSG00000163918.12	replication factor C subunit 4 [Source:HGNC Symbol;Acc:HGNC:9972]	3	186789880	186807058	RFC4	protein_coding	65.6827	-1.45227	-2.73639	0.364295	-3.98653	6.70457e-05	0.000262114
ENSG00000137266	ENSG00000137266.15	solute carrier family 22 member 23 [Source:HGNC Symbol;Acc:HGNC:21106]	6	3268962	3457050	SLC22A23	protein_coding	107.367	-1.45234	-2.73652	0.231463	-6.27464	3.50455e-10	3.33823e-09
ENSG00000148339	ENSG00000148339.13	solute carrier family 25 member 25 [Source:HGNC Symbol;Acc:HGNC:20663]	9	128068201	128109245	SLC25A25	protein_coding	130.635	-1.45567	-2.74285	0.208127	-6.99414	2.66884e-12	3.22174e-11
ENSG00000166562	ENSG00000166562.9	SEC11 homolog C, signal peptidase complex subunit [Source:HGNC Symbol;Acc:HGNC:23400]	18	59139866	59158832	SEC11C	protein_coding	43.2427	-1.45596	-2.74338	0.368029	-3.95609	7.61857e-05	0.000293854
ENSG00000151117	ENSG00000151117.9	transmembrane protein 86A [Source:HGNC Symbol;Acc:HGNC:26890]	11	18693122	18704785	TMEM86A	protein_coding	88.9373	-1.45597	-2.74341	0.264771	-5.49898	3.81995e-08	2.76815e-07
ENSG00000162998	ENSG00000162998.5	frizzled related protein [Source:HGNC Symbol;Acc:HGNC:3959]	2	182833275	182866637	FRZB	protein_coding	91.1462	-1.45714	-2.74563	0.258283	-5.64163	1.68446e-08	1.2783e-07
ENSG00000176435	ENSG00000176435.7	C-type lectin domain containing 14A [Source:HGNC Symbol;Acc:HGNC:19832]	14	38254000	38256093	CLEC14A	protein_coding	57.7784	-1.45888	-2.74894	0.30777	-4.74015	2.13557e-06	1.13385e-05
ENSG00000121621	ENSG00000121621.7	kinesin family member 18A [Source:HGNC Symbol;Acc:HGNC:29441]	11	28020619	28108156	KIF18A	protein_coding	46.8455	-1.45915	-2.74947	0.346702	-4.20867	2.56874e-05	0.000109507
ENSG00000059728	ENSG00000059728.11	MAX dimerization protein 1 [Source:HGNC Symbol;Acc:HGNC:6761]	2	69897688	69942945	MXD1	protein_coding	241.529	-1.46419	-2.75908	0.151824	-9.64399	5.21234e-22	1.41281e-20
ENSG00000134873	ENSG00000134873.10	claudin 10 [Source:HGNC Symbol;Acc:HGNC:2033]	13	95433604	95579759	CLDN10	protein_coding	44.0775	-1.46433	-2.75935	0.346934	-4.22077	2.43474e-05	0.000104279
ENSG00000169371	ENSG00000169371.14	snurportin 1 [Source:HGNC Symbol;Acc:HGNC:14245]	15	75598083	75626469	SNUPN	protein_coding	54.7494	-1.46637	-2.76326	0.356372	-4.11473	3.87628e-05	0.000159108
ENSG00000100744	ENSG00000100744.15	GSK3B interacting protein [Source:HGNC Symbol;Acc:HGNC:20343]	14	96363452	96387288	GSKIP	protein_coding	76.2592	-1.4669	-2.76426	0.283162	-5.18041	2.21393e-07	1.40159e-06
ENSG00000153179	ENSG00000153179.13	Ras association domain family member 3 [Source:HGNC Symbol;Acc:HGNC:14271]	12	64507001	64697564	RASSF3	protein_coding	363.418	-1.46744	-2.76532	0.120893	-12.1383	6.61503e-34	3.30044e-32
ENSG00000259431	ENSG00000259431.6	thiamine triphosphatase [Source:HGNC Symbol;Acc:HGNC:18987]	14	23555988	23560271	THTPA	protein_coding	89.9306	-1.46807	-2.76652	0.255099	-5.75491	8.66905e-09	6.87165e-08
ENSG00000159388	ENSG00000159388.6	BTG anti-proliferation factor 2 [Source:HGNC Symbol;Acc:HGNC:1131]	1	203305491	203309602	BTG2	protein_coding	536.92	-1.47087	-2.7719	0.101621	-14.4741	1.7652e-47	1.57702e-45
ENSG00000160813	ENSG00000160813.7	protein phosphatase 1 regulatory subunit 35 [Source:HGNC Symbol;Acc:HGNC:28320]	7	100435282	100436497	PPP1R35	protein_coding	29.8107	-1.47416	-2.77822	0.406033	-3.63064	0.000282715	0.000958962
ENSG00000184735	ENSG00000184735.7	DEAD-box helicase 53 [Source:HGNC Symbol;Acc:HGNC:20083]	X	22999960	23003589	DDX53	protein_coding	17.3668	-1.47608	-2.78193	0.51008	-2.89383	0.00380574	0.00976167
ENSG00000160867	ENSG00000160867.15	fibroblast growth factor receptor 4 [Source:HGNC Symbol;Acc:HGNC:3691]	5	177086905	177098144	FGFR4	protein_coding	120.621	-1.47833	-2.78626	0.21985	-6.72429	1.76456e-11	1.95644e-10
ENSG00000183018	ENSG00000183018.9	sphingolipid transporter 2 [Source:HGNC Symbol;Acc:HGNC:26992]	17	4498881	4539035	SPNS2	protein_coding	86.3509	-1.47929	-2.78812	0.273858	-5.40168	6.60205e-08	4.59322e-07
ENSG00000118276	ENSG00000118276.12	beta-1,4-galactosyltransferase 6 [Source:HGNC Symbol;Acc:HGNC:929]	18	31622246	31685836	B4GALT6	protein_coding	124.407	-1.47984	-2.78917	0.213221	-6.9404	3.90989e-12	4.62072e-11
ENSG00000179859	ENSG00000179859.10	ring finger protein 227 [Source:HGNC Symbol;Acc:HGNC:27571]	17	7913339	7916289	RNF227	protein_coding	92.6073	-1.48003	-2.78954	0.248326	-5.96003	2.52198e-09	2.15138e-08
ENSG00000183850	ENSG00000183850.14	zinc finger protein 730 [Source:HGNC Symbol;Acc:HGNC:32470]	19	23075210	23147221	ZNF730	protein_coding	43.139	-1.48059	-2.79063	0.362895	-4.07994	4.50465e-05	0.000181824
ENSG00000105880	ENSG00000105880.7	distal-less homeobox 5 [Source:HGNC Symbol;Acc:HGNC:2918]	7	97020396	97024950	DLX5	protein_coding	39.4233	-1.48266	-2.79463	0.362713	-4.08769	4.35682e-05	0.000176462
ENSG00000275126	ENSG00000275126.2	H4 clustered histone 13 [Source:HGNC Symbol;Acc:HGNC:4791]	6	27873148	27873534	H4C13	protein_coding	13.9642	-1.48383	-2.7969	0.538785	-2.75403	0.00588666	0.0142961
ENSG00000105550	ENSG00000105550.10	fibroblast growth factor 21 [Source:HGNC Symbol;Acc:HGNC:3678]	19	48755524	48758333	FGF21	protein_coding	4.16115	-1.48545	-2.80005	0.528172	-2.81244	0.0049167	0.0121978
ENSG00000254093	ENSG00000254093.9	PIN2 (TERF1) interacting telomerase inhibitor 1 [Source:HGNC Symbol;Acc:HGNC:30046]	8	10764961	10839884	PINX1	protein_coding	34.8293	-1.48766	-2.80434	0.37509	-3.96614	7.30461e-05	0.000282846
ENSG00000112218	ENSG00000112218.9	G protein-coupled receptor 63 [Source:HGNC Symbol;Acc:HGNC:13302]	6	96794125	96837477	GPR63	protein_coding	164.53	-1.48998	-2.80885	0.182521	-8.16334	3.25875e-16	5.64736e-15
ENSG00000189292	ENSG00000189292.16	ALK and LTK ligand 2 [Source:HGNC Symbol;Acc:HGNC:27683]	2	279558	288851	ALKAL2	protein_coding	23.9619	-1.48999	-2.80888	0.443881	-3.35675	0.000788652	0.00240473
ENSG00000277481	ENSG00000277481.2	polycystin 1 like 3, transient receptor potential channel interacting [Source:HGNC Symbol;Acc:HGNC:21716]	16	71929538	72000402	PKD1L3	protein_coding	194.821	-1.4922	-2.81318	0.170605	-8.7465	2.20064e-18	4.62696e-17
ENSG00000184985	ENSG00000184985.16	sortilin related VPS10 domain containing receptor 2 [Source:HGNC Symbol;Acc:HGNC:16698]	4	7192538	7742836	SORCS2	protein_coding	137.032	-1.4927	-2.81415	0.210973	-7.07531	1.49118e-12	1.86281e-11
ENSG00000157404	ENSG00000157404.17	KIT proto-oncogene, receptor tyrosine kinase [Source:HGNC Symbol;Acc:HGNC:6342]	4	54657267	54740783	KIT	protein_coding	617.247	-1.49478	-2.81822	0.100636	-14.8533	6.61854e-50	6.4231e-48
ENSG00000162873	ENSG00000162873.15	kelch domain containing 8A [Source:HGNC Symbol;Acc:HGNC:25573]	1	205336061	205357090	KLHDC8A	protein_coding	1547.9	-1.49692	-2.8224	0.0589186	-25.4067	2.12921e-142	9.75771e-140
ENSG00000145911	ENSG00000145911.6	NEDD4 binding protein 3 [Source:HGNC Symbol;Acc:HGNC:29852]	5	178113532	178126081	N4BP3	protein_coding	98.3686	-1.49795	-2.82442	0.255397	-5.8652	4.48591e-09	3.68446e-08
ENSG00000175264	ENSG00000175264.8	carbohydrate sulfotransferase 1 [Source:HGNC Symbol;Acc:HGNC:1969]	11	45647689	45665622	CHST1	protein_coding	52.17	-1.49925	-2.82696	0.402505	-3.7248	0.000195471	0.000688096
ENSG00000115339	ENSG00000115339.14	polypeptide N-acetylgalactosaminyltransferase 3 [Source:HGNC Symbol;Acc:HGNC:4125]	2	165747588	165794659	GALNT3	protein_coding	77.1409	-1.49976	-2.82795	0.268869	-5.57803	2.43256e-08	1.81212e-07
ENSG00000213190	ENSG00000213190.4	MLLT11 transcription factor 7 cofactor [Source:HGNC Symbol;Acc:HGNC:16997]	1	151060397	151069544	MLLT11	protein_coding	32.4779	-1.50001	-2.82844	0.392225	-3.82435	0.000131117	0.000480989
ENSG00000081059	ENSG00000081059.20	transcription factor 7 [Source:HGNC Symbol;Acc:HGNC:11639]	5	134114681	134151865	TCF7	protein_coding	31.3203	-1.50002	-2.82846	0.399354	-3.75611	0.000172575	0.000617244
ENSG00000121039	ENSG00000121039.10	retinol dehydrogenase 10 [Source:HGNC Symbol;Acc:HGNC:19975]	8	73294602	73325281	RDH10	protein_coding	341.045	-1.501	-2.83038	0.132097	-11.3628	6.40469e-30	2.5564e-28
ENSG00000183779	ENSG00000183779.7	zinc finger protein 703 [Source:HGNC Symbol;Acc:HGNC:25883]	8	37695782	37700019	ZNF703	protein_coding	216.916	-1.50169	-2.83174	0.165151	-9.09284	9.64888e-20	2.28937e-18
ENSG00000113368	ENSG00000113368.12	lamin B1 [Source:HGNC Symbol;Acc:HGNC:6637]	5	126776623	126837020	LMNB1	protein_coding	60.5181	-1.50569	-2.83961	0.310872	-4.84344	1.27611e-06	7.06327e-06
ENSG00000085840	ENSG00000085840.13	origin recognition complex subunit 1 [Source:HGNC Symbol;Acc:HGNC:8487]	1	52372829	52404423	ORC1	protein_coding	52.7068	-1.50665	-2.84149	0.32837	-4.58825	4.46967e-06	2.23366e-05
ENSG00000197647	ENSG00000197647.13	zinc finger protein 433 [Source:HGNC Symbol;Acc:HGNC:20811]	19	12014715	12035741	ZNF433	protein_coding	66.6847	-1.5067	-2.8416	0.305115	-4.93816	7.8863e-07	4.5166e-06
ENSG00000158042	ENSG00000158042.9	mitochondrial ribosomal protein L17 [Source:HGNC Symbol;Acc:HGNC:14053]	11	6680385	6683340	MRPL17	protein_coding	45.9143	-1.50681	-2.8418	0.352018	-4.28048	1.8649e-05	8.21186e-05
ENSG00000256806	ENSG00000256806.6	chromosome 17 open reading frame 100 [Source:HGNC Symbol;Acc:HGNC:34494]	17	6651762	6693202	C17orf100	protein_coding	22.1462	-1.50698	-2.84215	0.459484	-3.27973	0.00103906	0.00308946
ENSG00000159289	ENSG00000159289.6	golgin A6 family member A [Source:HGNC Symbol;Acc:HGNC:13567]	15	74069857	74082550	GOLGA6A	protein_coding	4.17159	-1.50775	-2.84365	0.529646	-2.84671	0.00441739	0.0111253
ENSG00000205456	ENSG00000205456.11	TP53 target 3D [Source:HGNC Symbol;Acc:HGNC:44657]	16	32252719	32255922	TP53TG3D	protein_coding	4.17159	-1.50775	-2.84365	0.529646	-2.84671	0.00441739	0.0111253
ENSG00000215186	ENSG00000215186.7	golgin A6 family member B [Source:HGNC Symbol;Acc:HGNC:32205]	15	72654697	72669599	GOLGA6B	protein_coding	4.17159	-1.50775	-2.84365	0.529646	-2.84671	0.00441739	0.0111253
ENSG00000214216	ENSG00000214216.11	IQ motif containing J [Source:HGNC Symbol;Acc:HGNC:32406]	3	158962928	159266307	IQCJ	protein_coding	24.1649	-1.50805	-2.84426	0.506464	-2.97761	0.00290504	0.00767984
ENSG00000163884	ENSG00000163884.4	Kruppel like factor 15 [Source:HGNC Symbol;Acc:HGNC:14536]	3	126342635	126357408	KLF15	protein_coding	62.1818	-1.50819	-2.84453	0.3017	-4.99896	5.76395e-07	3.40593e-06
ENSG00000074317	ENSG00000074317.11	synuclein beta [Source:HGNC Symbol;Acc:HGNC:11140]	5	176620082	176630556	SNCB	protein_coding	4.56266	-1.51106	-2.85019	0.529844	-2.85189	0.00434598	0.0109876
ENSG00000134057	ENSG00000134057.15	cyclin B1 [Source:HGNC Symbol;Acc:HGNC:1579]	5	69167135	69178245	CCNB1	protein_coding	121.418	-1.5123	-2.85264	0.225342	-6.71111	1.93146e-11	2.1253e-10
ENSG00000185674	ENSG00000185674.10	lysozyme g2 [Source:HGNC Symbol;Acc:HGNC:29615]	2	99242246	99255666	LYG2	protein_coding	4.61484	-1.51303	-2.85408	0.529968	-2.85494	0.00430455	0.0108988
ENSG00000165521	ENSG00000165521.16	EMAP like 5 [Source:HGNC Symbol;Acc:HGNC:18197]	14	88612431	88792953	EML5	protein_coding	1298.81	-1.51619	-2.86035	0.0654719	-23.1579	1.20981e-118	4.2168e-116
ENSG00000136874	ENSG00000136874.11	syntaxin 17 [Source:HGNC Symbol;Acc:HGNC:11432]	9	99906654	99974534	STX17	protein_coding	486.11	-1.51653	-2.86103	0.117112	-12.9495	2.36547e-38	1.43126e-36
ENSG00000235098	ENSG00000235098.9	ankyrin repeat domain 65 [Source:HGNC Symbol;Acc:HGNC:42950]	1	1418420	1421769	ANKRD65	protein_coding	35.11	-1.52101	-2.86992	0.380027	-4.00237	6.27102e-05	0.000246332
ENSG00000262304	ENSG00000262304.2	novel readthrough SHPK-TRPV1 protein	17	3585149	3636249		protein_coding	182.08	-1.52298	-2.87383	0.181651	-8.3841	5.11163e-17	9.54698e-16
ENSG00000105464	ENSG00000105464.4	glutamate ionotropic receptor NMDA type subunit 2D [Source:HGNC Symbol;Acc:HGNC:4588]	19	48393668	48444931	GRIN2D	protein_coding	32.222	-1.52601	-2.87988	0.40831	-3.73738	0.000185948	0.000659356
ENSG00000105889	ENSG00000105889.16	STEAP family member 1B [Source:HGNC Symbol;Acc:HGNC:41907]	7	22419444	22727613	STEAP1B	protein_coding	14.2494	-1.53034	-2.88855	0.513149	-2.98226	0.0028613	0.00761218
ENSG00000167103	ENSG00000167103.12	phosphatidylinositol-4-phosphate 5-kinase like 1 [Source:HGNC Symbol;Acc:HGNC:28711]	9	127920881	127930785	PIP5KL1	protein_coding	14.902	-1.53164	-2.89114	0.493942	-3.10085	0.00192969	0.00536382
ENSG00000145087	ENSG00000145087.13	syntaxin binding protein 5L [Source:HGNC Symbol;Acc:HGNC:30757]	3	120908072	121424761	STXBP5L	protein_coding	348.792	-1.53245	-2.89276	0.128695	-11.9076	1.08041e-32	5.03522e-31
ENSG00000181631	ENSG00000181631.7	purinergic receptor P2Y13 [Source:HGNC Symbol;Acc:HGNC:4537]	3	151326312	151329549	P2RY13	protein_coding	13.6834	-1.53347	-2.89481	0.51761	-2.96259	0.00305062	0.00801164
ENSG00000146670	ENSG00000146670.10	cell division cycle associated 5 [Source:HGNC Symbol;Acc:HGNC:14626]	11	65066300	65084164	CDCA5	protein_coding	62.9473	-1.53348	-2.89483	0.327696	-4.67957	2.87481e-06	1.49053e-05
ENSG00000075131	ENSG00000075131.10	TIMELESS interacting protein [Source:HGNC Symbol;Acc:HGNC:30750]	15	66336191	66386746	TIPIN	protein_coding	54.127	-1.53498	-2.89784	0.326049	-4.70782	2.50381e-06	1.31219e-05
ENSG00000172331	ENSG00000172331.12	bisphosphoglycerate mutase [Source:HGNC Symbol;Acc:HGNC:1093]	7	134646811	134679816	BPGM	protein_coding	139.554	-1.53569	-2.89928	0.19772	-7.76702	8.03554e-15	1.25461e-13
ENSG00000114115	ENSG00000114115.10	retinol binding protein 1 [Source:HGNC Symbol;Acc:HGNC:9919]	3	139517434	139539829	RBP1	protein_coding	380.777	-1.53763	-2.90318	0.123568	-12.4436	1.51505e-35	8.09782e-34
ENSG00000130762	ENSG00000130762.15	Rho guanine nucleotide exchange factor 16 [Source:HGNC Symbol;Acc:HGNC:15515]	1	3454665	3481113	ARHGEF16	protein_coding	26.2451	-1.53879	-2.90551	0.457599	-3.36275	0.000771707	0.00235742
ENSG00000113296	ENSG00000113296.14	thrombospondin 4 [Source:HGNC Symbol;Acc:HGNC:11788]	5	79991311	80083287	THBS4	protein_coding	65.9408	-1.54024	-2.90843	0.286575	-5.37465	7.6732e-08	5.27468e-07
ENSG00000106305	ENSG00000106305.10	aminoacyl tRNA synthetase complex interacting multifunctional protein 2 [Source:HGNC Symbol;Acc:HGNC:20609]	7	6009255	6023834	AIMP2	protein_coding	37.0476	-1.54354	-2.91509	0.386982	-3.98866	6.64487e-05	0.000259903
ENSG00000167992	ENSG00000167992.14	von Willebrand factor C and EGF domains [Source:HGNC Symbol;Acc:HGNC:26487]	11	61258286	61295316	VWCE	protein_coding	67.8965	-1.54379	-2.9156	0.305282	-5.05694	4.26044e-07	2.57154e-06
ENSG00000116741	ENSG00000116741.8	regulator of G protein signaling 2 [Source:HGNC Symbol;Acc:HGNC:9998]	1	192809039	192812275	RGS2	protein_coding	267.726	-1.54407	-2.91616	0.171871	-8.98389	2.61362e-19	5.9176e-18
ENSG00000182103	ENSG00000182103.5	family with sequence similarity 181 member B [Source:HGNC Symbol;Acc:HGNC:28512]	11	82729940	82733864	FAM181B	protein_coding	20.4142	-1.54519	-2.91843	0.456788	-3.38273	0.000717696	0.00221789
ENSG00000128185	ENSG00000128185.10	DiGeorge syndrome critical region gene 6 like [Source:HGNC Symbol;Acc:HGNC:18551]	22	20314238	20320080	DGCR6L	protein_coding	57.7995	-1.54548	-2.91902	0.333355	-4.63614	3.54969e-06	1.80378e-05
ENSG00000114395	ENSG00000114395.11	cytochrome b561 family member D2 [Source:HGNC Symbol;Acc:HGNC:30253]	3	50350845	50358460	CYB561D2	protein_coding	33.2438	-1.54618	-2.92042	0.389513	-3.96951	7.2021e-05	0.000279489
ENSG00000103888	ENSG00000103888.17	cell migration inducing hyaluronidase 1 [Source:HGNC Symbol;Acc:HGNC:29213]	15	80779343	80951776	CEMIP	protein_coding	53.8144	-1.5494	-2.92695	0.325993	-4.75285	2.00566e-06	1.0697e-05
ENSG00000144285	ENSG00000144285.23	sodium voltage-gated channel alpha subunit 1 [Source:HGNC Symbol;Acc:HGNC:10585]	2	165984641	166149214	SCN1A	protein_coding	37.0861	-1.54985	-2.92787	0.41809	-3.70697	0.000209751	0.00073322
ENSG00000176769	ENSG00000176769.9	transcription elongation regulator 1 like [Source:HGNC Symbol;Acc:HGNC:23533]	10	131092391	131311721	TCERG1L	protein_coding	30.4694	-1.55005	-2.92828	0.450067	-3.44405	0.000573079	0.00180708
ENSG00000139517	ENSG00000139517.9	ligand of numb-protein X 2 [Source:HGNC Symbol;Acc:HGNC:20421]	13	27545913	27620529	LNX2	protein_coding	243.811	-1.55051	-2.92921	0.167377	-9.26358	1.97699e-20	4.88269e-19
ENSG00000130332	ENSG00000130332.15	LSM7 homolog, U6 small nuclear RNA and mRNA degradation associated [Source:HGNC Symbol;Acc:HGNC:20470]	19	2321520	2328611	LSM7	protein_coding	49.8109	-1.55142	-2.93106	0.350214	-4.42992	9.42661e-06	4.40152e-05
ENSG00000155858	ENSG00000155858.6	LSM11, U7 small nuclear RNA associated [Source:HGNC Symbol;Acc:HGNC:30860]	5	157743712	157760709	LSM11	protein_coding	296.565	-1.55341	-2.9351	0.143487	-10.8261	2.58961e-27	9.18125e-26
ENSG00000075643	ENSG00000075643.6	molybdenum cofactor sulfurase [Source:HGNC Symbol;Acc:HGNC:18234]	18	36187497	36272157	MOCOS	protein_coding	102.639	-1.55696	-2.94233	0.230478	-6.75534	1.42497e-11	1.5942e-10
ENSG00000104863	ENSG00000104863.12	lin-7 homolog B, crumbs cell polarity complex component [Source:HGNC Symbol;Acc:HGNC:17788]	19	49114324	49118460	LIN7B	protein_coding	20.7872	-1.55792	-2.94429	0.462595	-3.36778	0.00075775	0.00231908
ENSG00000130045	ENSG00000130045.17	nucleoredoxin like 2 [Source:HGNC Symbol;Acc:HGNC:30482]	9	88534033	88584274	NXNL2	protein_coding	13.673	-1.55843	-2.94532	0.512452	-3.04112	0.002357	0.00640834
ENSG00000186185	ENSG00000186185.14	kinesin family member 18B [Source:HGNC Symbol;Acc:HGNC:27102]	17	44924709	44947773	KIF18B	protein_coding	19.1956	-1.55886	-2.94622	0.47684	-3.26915	0.0010787	0.00319465
ENSG00000167286	ENSG00000167286.11	CD3d molecule [Source:HGNC Symbol;Acc:HGNC:1673]	11	118339075	118342705	CD3D	protein_coding	8.68119	-1.56073	-2.95003	0.546757	-2.85452	0.00431025	0.0109121
ENSG00000188921	ENSG00000188921.14	3-hydroxyacyl-CoA dehydratase 4 [Source:HGNC Symbol;Acc:HGNC:20920]	9	20999509	21031640	HACD4	protein_coding	177.092	-1.56191	-2.95245	0.185703	-8.41082	4.07141e-17	7.69124e-16
ENSG00000171612	ENSG00000171612.7	solute carrier family 25 member 33 [Source:HGNC Symbol;Acc:HGNC:29681]	1	9539465	9585173	SLC25A33	protein_coding	66.7713	-1.56293	-2.95454	0.28617	-5.46156	4.7196e-08	3.37268e-07
ENSG00000185823	ENSG00000185823.5	nuclear pore associated protein 1 [Source:HGNC Symbol;Acc:HGNC:1190]	15	24675775	24683393	NPAP1	protein_coding	185.737	-1.56448	-2.9577	0.18354	-8.5239	1.54272e-17	3.02517e-16
ENSG00000188385	ENSG00000188385.13	Janus kinase and microtubule interacting protein 3 [Source:HGNC Symbol;Acc:HGNC:23523]	10	132036336	132184858	JAKMIP3	protein_coding	157.735	-1.56735	-2.96361	0.197297	-7.94413	1.95561e-15	3.18811e-14
ENSG00000137265	ENSG00000137265.16	interferon regulatory factor 4 [Source:HGNC Symbol;Acc:HGNC:6119]	6	391739	411443	IRF4	protein_coding	30.6395	-1.56969	-2.96841	0.430479	-3.64638	0.000265961	0.000907837
ENSG00000197457	ENSG00000197457.10	stathmin 3 [Source:HGNC Symbol;Acc:HGNC:15926]	20	63639705	63657682	STMN3	protein_coding	180.463	-1.57088	-2.97086	0.176988	-8.87564	6.95304e-19	1.51734e-17
ENSG00000147613	ENSG00000147613.8	protein serine kinase H2 [Source:HGNC Symbol;Acc:HGNC:18997]	8	86047109	86088621	PSKH2	protein_coding	5.89241	-1.57198	-2.97313	0.53343	-2.94693	0.00320946	0.00839139
ENSG00000121900	ENSG00000121900.19	transmembrane protein 54 [Source:HGNC Symbol;Acc:HGNC:24143]	1	32894594	32901438	TMEM54	protein_coding	17.9631	-1.572	-2.97316	0.481165	-3.26707	0.00108668	0.00321599
ENSG00000125257	ENSG00000125257.16	ATP binding cassette subfamily C member 4 [Source:HGNC Symbol;Acc:HGNC:55]	13	95019835	95301475	ABCC4	protein_coding	530.766	-1.57297	-2.97517	0.115548	-13.6131	3.34755e-42	2.42227e-40
ENSG00000161939	ENSG00000161939.19	RNASEK-C17orf49 readthrough [Source:HGNC Symbol;Acc:HGNC:44419]	17	7012635	7017520	RNASEK-C17orf49	protein_coding	66.8893	-1.5734	-2.97605	0.323981	-4.85646	1.19501e-06	6.64856e-06
ENSG00000133874	ENSG00000133874.2	ring finger protein 122 [Source:HGNC Symbol;Acc:HGNC:21147]	8	33547754	33567128	RNF122	protein_coding	136.205	-1.57453	-2.97838	0.237535	-6.62861	3.38853e-11	3.62856e-10
ENSG00000162194	ENSG00000162194.13	LBH domain containing 1 [Source:HGNC Symbol;Acc:HGNC:28351]	11	62662817	62672267	LBHD1	protein_coding	59.083	-1.57772	-2.98497	0.323535	-4.8765	1.07987e-06	6.05564e-06
ENSG00000111602	ENSG00000111602.12	timeless circadian regulator [Source:HGNC Symbol;Acc:HGNC:11813]	12	56416363	56449426	TIMELESS	protein_coding	139.889	-1.57786	-2.98526	0.21837	-7.2256	4.98878e-13	6.58439e-12
ENSG00000148488	ENSG00000148488.17	ST8 alpha-N-acetyl-neuraminide alpha-2,8-sialyltransferase 6 [Source:HGNC Symbol;Acc:HGNC:23317]	10	17315421	17454595	ST8SIA6	protein_coding	42.613	-1.5779	-2.98534	0.350004	-4.50821	6.53753e-06	3.14755e-05
ENSG00000120217	ENSG00000120217.14	CD274 molecule [Source:HGNC Symbol;Acc:HGNC:17635]	9	5450503	5470566	CD274	protein_coding	27.9272	-1.57906	-2.98774	0.462107	-3.41708	0.000632976	0.00197607
ENSG00000147234	ENSG00000147234.11	FERM and PDZ domain containing 3 [Source:HGNC Symbol;Acc:HGNC:29382]	X	107449652	107605255	FRMPD3	protein_coding	23.461	-1.57944	-2.98853	0.447226	-3.53163	0.000413007	0.00134589
ENSG00000155269	ENSG00000155269.12	G protein-coupled receptor 78 [Source:HGNC Symbol;Acc:HGNC:4528]	4	8558725	8619761	GPR78	protein_coding	276.519	-1.58032	-2.99036	0.155518	-10.1617	2.93966e-24	9.00343e-23
ENSG00000164542	ENSG00000164542.13	KIAA0895 [Source:HGNC Symbol;Acc:HGNC:22206]	7	36324152	36390125	KIAA0895	protein_coding	274.74	-1.58054	-2.99081	0.14083	-11.2231	3.1421e-29	1.20368e-27
ENSG00000206140	ENSG00000206140.12	transmembrane protein 191C [Source:HGNC Symbol;Acc:HGNC:33601]	22	21466423	21471269	TMEM191C	protein_coding	11.9552	-1.58187	-2.99357	0.524133	-3.01806	0.00254395	0.00684965
ENSG00000288784	ENSG00000288784.1	CTAGE family member 4 [Source:HGNC Symbol;Acc:HGNC:24772]	7	144183466	144186080	CTAGE4	protein_coding	21.9731	-1.5824	-2.99468	0.445497	-3.55199	0.000382328	0.00125301
ENSG00000267796	ENSG00000267796.8	lin-37 DREAM MuvB core complex component [Source:HGNC Symbol;Acc:HGNC:33234]	19	35748361	35754519	LIN37	protein_coding	71.9289	-1.58305	-2.99603	0.287332	-5.5095	3.59852e-08	2.61458e-07
ENSG00000196562	ENSG00000196562.15	sulfatase 2 [Source:HGNC Symbol;Acc:HGNC:20392]	20	47656348	47786616	SULF2	protein_coding	640.494	-1.58466	-2.99938	0.0921928	-17.1886	3.2341e-66	4.4963e-64
ENSG00000168477	ENSG00000168477.19	tenascin XB [Source:HGNC Symbol;Acc:HGNC:11976]	6	32041153	32115334	TNXB	protein_coding	3930.23	-1.58777	-3.00584	0.0390661	-40.6432	0	0
ENSG00000170779	ENSG00000170779.11	cell division cycle associated 4 [Source:HGNC Symbol;Acc:HGNC:14625]	14	105009573	105021083	CDCA4	protein_coding	64.0357	-1.5892	-3.00882	0.319965	-4.96679	6.80707e-07	3.95341e-06
ENSG00000240204	ENSG00000240204.3	small lysine rich protein 1 [Source:HGNC Symbol;Acc:HGNC:43561]	7	129502531	129512918	SMKR1	protein_coding	31.8333	-1.58946	-3.00936	0.40143	-3.9595	7.51081e-05	0.000290331
ENSG00000170222	ENSG00000170222.12	ADP-ribose/CDP-alcohol diphosphatase, manganese dependent [Source:HGNC Symbol;Acc:HGNC:30925]	17	10697594	10711558	ADPRM	protein_coding	28.4195	-1.59235	-3.01541	0.421646	-3.77652	0.000159036	0.000573128
ENSG00000211448	ENSG00000211448.14	iodothyronine deiodinase 2 [Source:HGNC Symbol;Acc:HGNC:2884]	14	80197526	80387757	DIO2	protein_coding	4.9746	-1.59309	-3.01694	0.534747	-2.97914	0.00289056	0.007653
ENSG00000105278	ENSG00000105278.12	zinc finger RNA binding protein 2 [Source:HGNC Symbol;Acc:HGNC:29189]	19	3804024	3869038	ZFR2	protein_coding	4.57309	-1.59345	-3.01771	0.534842	-2.9793	0.0028891	0.007653
ENSG00000181009	ENSG00000181009.5	olfactory receptor family 52 subfamily N member 5 [Source:HGNC Symbol;Acc:HGNC:15231]	11	5776165	5783355	OR52N5	protein_coding	4.57309	-1.59345	-3.01771	0.534842	-2.9793	0.0028891	0.007653
ENSG00000179292	ENSG00000179292.5	transmembrane protein 151A [Source:HGNC Symbol;Acc:HGNC:28497]	11	66291894	66296664	TMEM151A	protein_coding	5.03722	-1.59424	-3.01935	0.534804	-2.98097	0.00287337	0.00763347
ENSG00000144035	ENSG00000144035.4	N-acetyltransferase 8 (putative) [Source:HGNC Symbol;Acc:HGNC:18069]	2	73640723	73642422	NAT8	protein_coding	4.6044	-1.59433	-3.01955	0.534888	-2.98068	0.00287609	0.00763347
ENSG00000164123	ENSG00000164123.7	chromosome 4 open reading frame 45 [Source:HGNC Symbol;Acc:HGNC:26342]	4	158893134	159038760	C4orf45	protein_coding	4.6044	-1.59433	-3.01955	0.534888	-2.98068	0.00287609	0.00763347
ENSG00000255071	ENSG00000255071.3	SAA2-SAA4 readthrough [Source:HGNC Symbol;Acc:HGNC:39550]	11	18231423	18248635	SAA2-SAA4	protein_coding	4.6044	-1.59433	-3.01955	0.534888	-2.98068	0.00287609	0.00763347
ENSG00000131409	ENSG00000131409.13	leucine rich repeat containing 4B [Source:HGNC Symbol;Acc:HGNC:25042]	19	50516892	50568435	LRRC4B	protein_coding	78.1682	-1.59724	-3.02564	0.285312	-5.59822	2.16563e-08	1.62206e-07
ENSG00000119333	ENSG00000119333.12	dynein 2 intermediate chain 2 [Source:HGNC Symbol;Acc:HGNC:28296]	9	128633653	128656847	DYNC2I2	protein_coding	118.992	-1.59762	-3.02645	0.227463	-7.02365	2.16141e-12	2.64663e-11
ENSG00000112245	ENSG00000112245.13	protein tyrosine phosphatase 4A1 [Source:HGNC Symbol;Acc:HGNC:9634]	6	63521746	63583588	PTP4A1	protein_coding	276.445	-1.59899	-3.02931	0.186788	-8.56045	1.12423e-17	2.24005e-16
ENSG00000121871	ENSG00000121871.4	SLIT and NTRK like family member 3 [Source:HGNC Symbol;Acc:HGNC:23501]	3	165186720	165197109	SLITRK3	protein_coding	30.7328	-1.60095	-3.03343	0.400191	-4.00047	6.32168e-05	0.000248164
ENSG00000120685	ENSG00000120685.20	proline and serine rich 1 [Source:HGNC Symbol;Acc:HGNC:20291]	13	39009865	39038089	PROSER1	protein_coding	609.964	-1.60117	-3.03389	0.095618	-16.7455	6.1093e-63	8.04186e-61
ENSG00000235162	ENSG00000235162.9	chromosome 12 open reading frame 75 [Source:HGNC Symbol;Acc:HGNC:35164]	12	105235290	105396097	C12orf75	protein_coding	30.3652	-1.60191	-3.03545	0.501589	-3.19367	0.00140474	0.00402818
ENSG00000151952	ENSG00000151952.16	transmembrane protein 132D [Source:HGNC Symbol;Acc:HGNC:29411]	12	129071725	129904025	TMEM132D	protein_coding	59.8386	-1.60425	-3.04038	0.318556	-5.036	4.75362e-07	2.84493e-06
ENSG00000133124	ENSG00000133124.12	insulin receptor substrate 4 [Source:HGNC Symbol;Acc:HGNC:6128]	X	108719946	108736563	IRS4	protein_coding	136.713	-1.60448	-3.04086	0.206482	-7.77056	7.81414e-15	1.22235e-13
ENSG00000176058	ENSG00000176058.13	taperin [Source:HGNC Symbol;Acc:HGNC:26894]	9	137191617	137204193	TPRN	protein_coding	61.8367	-1.60537	-3.04274	0.298351	-5.38083	7.41447e-08	5.10818e-07
ENSG00000111424	ENSG00000111424.12	vitamin D receptor [Source:HGNC Symbol;Acc:HGNC:12679]	12	47841537	47943048	VDR	protein_coding	29.717	-1.60562	-3.04326	0.445924	-3.60065	0.00031742	0.0010624
ENSG00000231767	ENSG00000231767.4	ribosomal protein S27a pseudogene 5 [Source:HGNC Symbol;Acc:HGNC:36867]	1	192716132	192716653	RPS27AP5	protein_coding	21.2902	-1.60644	-3.045	0.455516	-3.52664	0.000420866	0.00136988
ENSG00000114656	ENSG00000114656.13	cilia and flagella associated protein 92 (putative) [Source:HGNC Symbol;Acc:HGNC:29231]	3	128909866	129002690	CFAP92	protein_coding	180.977	-1.60803	-3.04835	0.17523	-9.17666	4.44671e-20	1.07464e-18
ENSG00000169738	ENSG00000169738.8	dicarbonyl and L-xylulose reductase [Source:HGNC Symbol;Acc:HGNC:18985]	17	82035136	82037709	DCXR	protein_coding	53.4483	-1.61023	-3.053	0.314454	-5.12071	3.0439e-07	1.88046e-06
ENSG00000151287	ENSG00000151287.17	testis expressed 30 [Source:HGNC Symbol;Acc:HGNC:25188]	13	102765888	102773811	TEX30	protein_coding	77.7906	-1.61039	-3.05334	0.313977	-5.129	2.9128e-07	1.80795e-06
ENSG00000128683	ENSG00000128683.14	glutamate decarboxylase 1 [Source:HGNC Symbol;Acc:HGNC:4092]	2	170813213	170861151	GAD1	protein_coding	52.7597	-1.61062	-3.05384	0.329028	-4.8951	9.82571e-07	5.54519e-06
ENSG00000103426	ENSG00000103426.12	CORO7-PAM16 readthrough [Source:HGNC Symbol;Acc:HGNC:44424]	16	4340251	4420494	CORO7-PAM16	protein_coding	30.9679	-1.61159	-3.05588	0.503155	-3.20297	0.00136019	0.0039168
ENSG00000243811	ENSG00000243811.12	apolipoprotein B mRNA editing enzyme catalytic subunit 3D [Source:HGNC Symbol;Acc:HGNC:17354]	22	39021113	39033277	APOBEC3D	protein_coding	53.3721	-1.61703	-3.06743	0.323396	-5.00016	5.72816e-07	3.38964e-06
ENSG00000115641	ENSG00000115641.19	four and a half LIM domains 2 [Source:HGNC Symbol;Acc:HGNC:3703]	2	105357712	105438513	FHL2	protein_coding	352.008	-1.61715	-3.06769	0.126483	-12.7856	1.97386e-37	1.15543e-35
ENSG00000286190	ENSG00000286190.2	novel protein	17	5499427	5501006		protein_coding	38.3328	-1.61861	-3.07078	0.372481	-4.34547	1.38976e-05	6.26571e-05
ENSG00000205693	ENSG00000205693.4	MANSC domain containing 4 [Source:HGNC Symbol;Acc:HGNC:40023]	12	27762427	27780236	MANSC4	protein_coding	23.9261	-1.62035	-3.07451	0.44052	-3.67828	0.000234812	0.000812259
ENSG00000162639	ENSG00000162639.16	HEN methyltransferase 1 [Source:HGNC Symbol;Acc:HGNC:26400]	1	108648290	108661526	HENMT1	protein_coding	146.175	-1.62226	-3.07857	0.195389	-8.30273	1.01748e-16	1.85145e-15
ENSG00000175866	ENSG00000175866.16	BAR/IMD domain containing adaptor protein 2 [Source:HGNC Symbol;Acc:HGNC:947]	17	81035122	81117434	BAIAP2	protein_coding	283.352	-1.62281	-3.07974	0.138348	-11.7299	8.95263e-32	4.02089e-30
ENSG00000145945	ENSG00000145945.7	family with sequence similarity 50 member B [Source:HGNC Symbol;Acc:HGNC:18789]	6	3849373	3851320	FAM50B	protein_coding	29.9366	-1.62355	-3.08133	0.423087	-3.8374	0.000124346	0.000458596
ENSG00000144331	ENSG00000144331.20	zinc finger protein 385B [Source:HGNC Symbol;Acc:HGNC:26332]	2	179441982	179861612	ZNF385B	protein_coding	71.5334	-1.62841	-3.09171	0.275534	-5.91	3.42111e-09	2.86505e-08
ENSG00000139734	ENSG00000139734.19	diaphanous related formin 3 [Source:HGNC Symbol;Acc:HGNC:15480]	13	59665583	60163928	DIAPH3	protein_coding	49.1358	-1.62889	-3.09274	0.346429	-4.70193	2.57716e-06	1.34807e-05
ENSG00000179846	ENSG00000179846.11	NTPase KAP family P-loop domain containing 1 [Source:HGNC Symbol;Acc:HGNC:24739]	19	45149744	45160982	NKPD1	protein_coding	24.6826	-1.63017	-3.0955	0.455886	-3.57583	0.000349118	0.00115441
ENSG00000089685	ENSG00000089685.15	baculoviral IAP repeat containing 5 [Source:HGNC Symbol;Acc:HGNC:593]	17	78214186	78225636	BIRC5	protein_coding	34.7899	-1.63069	-3.09661	0.397181	-4.10566	4.03156e-05	0.0001645
ENSG00000178882	ENSG00000178882.15	refilin A [Source:HGNC Symbol;Acc:HGNC:27051]	12	123973241	124316024	RFLNA	protein_coding	21.4532	-1.63341	-3.10245	0.469485	-3.47915	0.000503009	0.00160577
ENSG00000127780	ENSG00000127780.3	olfactory receptor family 1 subfamily E member 2 [Source:HGNC Symbol;Acc:HGNC:8190]	17	3432870	3433841	OR1E2	protein_coding	4.58353	-1.63414	-3.10402	0.537112	-3.04245	0.00234661	0.00638218
ENSG00000140478	ENSG00000140478.16	golgin A6 family member D [Source:HGNC Symbol;Acc:HGNC:32204]	15	75282835	75295807	GOLGA6D	protein_coding	4.58353	-1.63414	-3.10402	0.537112	-3.04245	0.00234661	0.00638218
ENSG00000173404	ENSG00000173404.5	INSM transcriptional repressor 1 [Source:HGNC Symbol;Acc:HGNC:6090]	20	20368104	20370949	INSM1	protein_coding	4.58353	-1.63414	-3.10402	0.537112	-3.04245	0.00234661	0.00638218
ENSG00000284306	ENSG00000284306.1	SSU72 pseudogene 2 [Source:HGNC Symbol;Acc:HGNC:43621]	11	4242056	4242640	SSU72P2	protein_coding	4.58353	-1.63414	-3.10402	0.537112	-3.04245	0.00234661	0.00638218
ENSG00000070915	ENSG00000070915.10	solute carrier family 12 member 3 [Source:HGNC Symbol;Acc:HGNC:10912]	16	56865207	56915850	SLC12A3	protein_coding	4.59397	-1.63438	-3.10454	0.537123	-3.04284	0.00234358	0.00638218
ENSG00000198553	ENSG00000198553.9	potassium channel regulator [Source:HGNC Symbol;Acc:HGNC:18893]	13	50015254	50020922	KCNRG	protein_coding	4.59397	-1.63438	-3.10454	0.537123	-3.04284	0.00234358	0.00638218
ENSG00000214842	ENSG00000214842.6	RAD51 associated protein 2 [Source:HGNC Symbol;Acc:HGNC:34417]	2	17510579	17518440	RAD51AP2	protein_coding	4.59397	-1.63438	-3.10454	0.537123	-3.04284	0.00234358	0.00638218
ENSG00000268750	ENSG00000268750.7	novel protein	19	57819719	57858941		protein_coding	88.5217	-1.63665	-3.10943	0.256005	-6.39306	1.62602e-10	1.60699e-09
ENSG00000149054	ENSG00000149054.16	zinc finger protein 215 [Source:HGNC Symbol;Acc:HGNC:13007]	11	6926404	7001004	ZNF215	protein_coding	89.816	-1.63707	-3.11033	0.302605	-5.40992	6.3052e-08	4.40528e-07
ENSG00000183624	ENSG00000183624.14	5-hydroxymethylcytosine binding, ES cell specific [Source:HGNC Symbol;Acc:HGNC:24446]	3	129278828	129306186	HMCES	protein_coding	207.956	-1.63718	-3.11057	0.174088	-9.4043	5.23753e-21	1.34036e-19
ENSG00000278463	ENSG00000278463.2	H2A clustered histone 4 [Source:HGNC Symbol;Acc:HGNC:4734]	6	26033092	26033618	H2AC4	protein_coding	30.4265	-1.63833	-3.11305	0.412739	-3.9694	7.20537e-05	0.000279572
ENSG00000182230	ENSG00000182230.12	family with sequence similarity 153 member B [Source:HGNC Symbol;Acc:HGNC:27323]	5	176060689	176116015	FAM153B	protein_coding	139.022	-1.63895	-3.11439	0.232072	-7.06226	1.63811e-12	2.0371e-11
ENSG00000165724	ENSG00000165724.6	zinc finger MYND-type containing 19 [Source:HGNC Symbol;Acc:HGNC:21146]	9	137582081	137590512	ZMYND19	protein_coding	34.9666	-1.63921	-3.11495	0.378772	-4.32769	1.5068e-05	6.74664e-05
ENSG00000164978	ENSG00000164978.18	nudix hydrolase 2 [Source:HGNC Symbol;Acc:HGNC:8049]	9	34329506	34343711	NUDT2	protein_coding	30.5877	-1.6398	-3.11622	0.433476	-3.78291	0.000155008	0.000559835
ENSG00000060656	ENSG00000060656.20	protein tyrosine phosphatase receptor type U [Source:HGNC Symbol;Acc:HGNC:9683]	1	29236516	29326813	PTPRU	protein_coding	266.573	-1.64344	-3.1241	0.149417	-10.9991	3.86148e-28	1.41991e-26
ENSG00000273899	ENSG00000273899.5	nucleolar protein 12 [Source:HGNC Symbol;Acc:HGNC:28585]	22	37681673	37693476	NOL12	protein_coding	40.2552	-1.6439	-3.1251	0.384544	-4.27494	1.91188e-05	8.39038e-05
ENSG00000081052	ENSG00000081052.14	collagen type IV alpha 4 chain [Source:HGNC Symbol;Acc:HGNC:2206]	2	227002714	227164453	COL4A4	protein_coding	653.909	-1.6441	-3.12553	0.0930133	-17.676	6.42317e-70	9.46156e-68
ENSG00000270181	ENSG00000270181.3	BIVM-ERCC5 readthrough [Source:HGNC Symbol;Acc:HGNC:43690]	13	102799110	102875994	BIVM-ERCC5	protein_coding	189.913	-1.64469	-3.1268	0.202941	-8.10426	5.3066e-16	9.05671e-15
ENSG00000029153	ENSG00000029153.15	aryl hydrocarbon receptor nuclear translocator like 2 [Source:HGNC Symbol;Acc:HGNC:18984]	12	27332836	27425289	ARNTL2	protein_coding	47.5301	-1.64816	-3.13433	0.338433	-4.86997	1.11615e-06	6.24213e-06
ENSG00000160190	ENSG00000160190.14	solute carrier family 37 member 1 [Source:HGNC Symbol;Acc:HGNC:11024]	21	42496008	42581440	SLC37A1	protein_coding	92.0216	-1.65032	-3.13904	0.293444	-5.62398	1.86604e-08	1.40962e-07
ENSG00000167862	ENSG00000167862.10	mitochondrial ribosomal protein L58 [Source:HGNC Symbol;Acc:HGNC:5359]	17	75012670	75021261	MRPL58	protein_coding	20.7749	-1.65158	-3.14178	0.48278	-3.42098	0.000623949	0.0019501
ENSG00000162594	ENSG00000162594.16	interleukin 23 receptor [Source:HGNC Symbol;Acc:HGNC:19100]	1	67138907	67259979	IL23R	protein_coding	37.4245	-1.65207	-3.14285	0.396695	-4.1646	3.11902e-05	0.00013036
ENSG00000103723	ENSG00000103723.17	adaptor related protein complex 3 subunit beta 2 [Source:HGNC Symbol;Acc:HGNC:567]	15	82659281	82710112	AP3B2	protein_coding	76.5788	-1.66078	-3.16187	0.268705	-6.18069	6.38228e-10	5.88678e-09
ENSG00000163607	ENSG00000163607.18	GTP binding protein 8 (putative) [Source:HGNC Symbol;Acc:HGNC:25007]	3	112990984	113015060	GTPBP8	protein_coding	70.9237	-1.66106	-3.16249	0.306176	-5.42518	5.78966e-08	4.0713e-07
ENSG00000111206	ENSG00000111206.13	forkhead box M1 [Source:HGNC Symbol;Acc:HGNC:3818]	12	2857680	2877174	FOXM1	protein_coding	91.3928	-1.66278	-3.16626	0.245862	-6.76305	1.35116e-11	1.51574e-10
ENSG00000099953	ENSG00000099953.10	matrix metallopeptidase 11 [Source:HGNC Symbol;Acc:HGNC:7157]	22	23768226	23784316	MMP11	protein_coding	74.6992	-1.66363	-3.16813	0.297312	-5.59558	2.19889e-08	1.64547e-07
ENSG00000160216	ENSG00000160216.21	1-acylglycerol-3-phosphate O-acyltransferase 3 [Source:HGNC Symbol;Acc:HGNC:326]	21	43865223	43987592	AGPAT3	protein_coding	329.996	-1.66475	-3.17058	0.133101	-12.5074	6.80076e-36	3.68268e-34
ENSG00000147570	ENSG00000147570.10	DnaJ heat shock protein family (Hsp40) member C5 beta [Source:HGNC Symbol;Acc:HGNC:24138]	8	66021553	66101245	DNAJC5B	protein_coding	5.38654	-1.66554	-3.17232	0.538549	-3.09264	0.00198383	0.00549824
ENSG00000182591	ENSG00000182591.6	keratin associated protein 11-1 [Source:HGNC Symbol;Acc:HGNC:18922]	21	30880644	30881580	KRTAP11-1	protein_coding	5.4596	-1.66635	-3.17411	0.538578	-3.09399	0.00197485	0.00547581
ENSG00000284946	ENSG00000284946.1	novel protein	15	90966190	91022566		protein_coding	208.315	-1.6695	-3.18105	0.184983	-9.02514	1.79465e-19	4.13521e-18
ENSG00000163093	ENSG00000163093.12	Bardet-Biedl syndrome 5 [Source:HGNC Symbol;Acc:HGNC:970]	2	169479480	169506655	BBS5	protein_coding	136.808	-1.66987	-3.18186	0.210713	-7.92484	2.28435e-15	3.7118e-14
ENSG00000158856	ENSG00000158856.19	dematin actin binding protein [Source:HGNC Symbol;Acc:HGNC:3382]	8	22048995	22082527	DMTN	protein_coding	96.1578	-1.67863	-3.20125	0.264743	-6.34063	2.28834e-10	2.226e-09
ENSG00000183814	ENSG00000183814.16	lin-9 DREAM MuvB core complex component [Source:HGNC Symbol;Acc:HGNC:30830]	1	226231149	226309869	LIN9	protein_coding	56.0347	-1.67868	-3.20135	0.323603	-5.18747	2.13169e-07	1.35412e-06
ENSG00000114279	ENSG00000114279.15	fibroblast growth factor 12 [Source:HGNC Symbol;Acc:HGNC:3668]	3	192139390	192767764	FGF12	protein_coding	105.523	-1.67986	-3.20396	0.271132	-6.19572	5.80191e-10	5.38156e-09
ENSG00000105619	ENSG00000105619.14	TCF3 fusion partner [Source:HGNC Symbol;Acc:HGNC:13630]	19	54107020	54115657	TFPT	protein_coding	36.3346	-1.6822	-3.20916	0.370911	-4.53532	5.75175e-06	2.80249e-05
ENSG00000113231	ENSG00000113231.14	phosphodiesterase 8B [Source:HGNC Symbol;Acc:HGNC:8794]	5	77210449	77428256	PDE8B	protein_coding	507.054	-1.68264	-3.21015	0.107249	-15.6892	1.79391e-55	2.0179e-53
ENSG00000088325	ENSG00000088325.16	TPX2 microtubule nucleation factor [Source:HGNC Symbol;Acc:HGNC:1249]	20	31739271	31801805	TPX2	protein_coding	148.115	-1.68478	-3.21492	0.266242	-6.32803	2.48312e-10	2.4032e-09
ENSG00000132205	ENSG00000132205.11	elastin microfibril interfacer 2 [Source:HGNC Symbol;Acc:HGNC:19881]	18	2847006	2916003	EMILIN2	protein_coding	414.087	-1.68565	-3.21686	0.149127	-11.3035	1.26081e-29	4.96044e-28
ENSG00000170748	ENSG00000170748.7	RBMX like 2 [Source:HGNC Symbol;Acc:HGNC:17886]	11	7088998	7091148	RBMXL2	protein_coding	4.98503	-1.6888	-3.22388	0.539827	-3.1284	0.0017576	0.00492809
ENSG00000173926	ENSG00000173926.6	membrane associated ring-CH-type finger 3 [Source:HGNC Symbol;Acc:HGNC:28728]	5	126867714	127030558	MARCHF3	protein_coding	4.98503	-1.6888	-3.22388	0.539827	-3.1284	0.0017576	0.00492809
ENSG00000107282	ENSG00000107282.8	amyloid beta precursor protein binding family A member 1 [Source:HGNC Symbol;Acc:HGNC:578]	9	69427532	69672371	APBA1	protein_coding	296.33	-1.68915	-3.22467	0.140628	-12.0115	3.09134e-33	1.49125e-31
ENSG00000113905	ENSG00000113905.5	histidine rich glycoprotein [Source:HGNC Symbol;Acc:HGNC:5181]	3	186660216	186678234	HRG	protein_coding	5.02678	-1.6892	-3.22479	0.539839	-3.12909	0.00175349	0.00492551
ENSG00000168754	ENSG00000168754.15	family with sequence similarity 178 member B [Source:HGNC Symbol;Acc:HGNC:28036]	2	96875882	96986580	FAM178B	protein_coding	5.02678	-1.6892	-3.22479	0.539839	-3.12909	0.00175349	0.00492551
ENSG00000180828	ENSG00000180828.3	basic helix-loop-helix family member e22 [Source:HGNC Symbol;Acc:HGNC:11963]	8	64580365	64583627	BHLHE22	protein_coding	5.02678	-1.6892	-3.22479	0.539839	-3.12909	0.00175349	0.00492551
ENSG00000156395	ENSG00000156395.14	sortilin related VPS10 domain containing receptor 3 [Source:HGNC Symbol;Acc:HGNC:16699]	10	104641290	105265242	SORCS3	protein_coding	25.9583	-1.68942	-3.22527	0.458052	-3.68827	0.000225784	0.000784538
ENSG00000140749	ENSG00000140749.9	immunoglobulin superfamily member 6 [Source:HGNC Symbol;Acc:HGNC:5953]	16	21639550	21652608	IGSF6	protein_coding	22.5574	-1.68957	-3.2256	0.45434	-3.71873	0.00020023	0.000702154
ENSG00000117411	ENSG00000117411.18	beta-1,4-galactosyltransferase 2 [Source:HGNC Symbol;Acc:HGNC:925]	1	43978943	43991170	B4GALT2	protein_coding	57.4342	-1.68983	-3.22619	0.32904	-5.13563	2.81195e-07	1.74842e-06
ENSG00000134007	ENSG00000134007.5	ADAM metallopeptidase domain 20 [Source:HGNC Symbol;Acc:HGNC:199]	14	70522358	70535015	ADAM20	protein_coding	59.6192	-1.69141	-3.22972	0.315057	-5.36858	7.93585e-08	5.44178e-07
ENSG00000215218	ENSG00000215218.4	ubiquitin conjugating enzyme E2 Q family like 1 [Source:HGNC Symbol;Acc:HGNC:37269]	5	6448859	6496723	UBE2QL1	protein_coding	31.7833	-1.69179	-3.23057	0.398957	-4.24053	2.22991e-05	9.63907e-05
ENSG00000003987	ENSG00000003987.14	myotubularin related protein 7 [Source:HGNC Symbol;Acc:HGNC:7454]	8	17296794	17413528	MTMR7	protein_coding	62.4138	-1.69463	-3.23695	0.298209	-5.68271	1.32576e-08	1.02048e-07
ENSG00000183908	ENSG00000183908.7	leucine rich repeat containing 55 [Source:HGNC Symbol;Acc:HGNC:32324]	11	57181747	57191717	LRRC55	protein_coding	62.1962	-1.69638	-3.24087	0.310041	-5.47148	4.46305e-08	3.20136e-07
ENSG00000101460	ENSG00000101460.13	microtubule associated protein 1 light chain 3 alpha [Source:HGNC Symbol;Acc:HGNC:6838]	20	34546854	34560345	MAP1LC3A	protein_coding	51.0107	-1.69761	-3.24363	0.38122	-4.4531	8.46407e-06	3.98289e-05
ENSG00000144554	ENSG00000144554.13	FA complementation group D2 [Source:HGNC Symbol;Acc:HGNC:3585]	3	10026370	10101932	FANCD2	protein_coding	198.983	-1.70299	-3.25575	0.176668	-9.6395	5.445e-22	1.47426e-20
ENSG00000118402	ENSG00000118402.6	ELOVL fatty acid elongase 4 [Source:HGNC Symbol;Acc:HGNC:14415]	6	79914814	79947553	ELOVL4	protein_coding	45.3094	-1.70631	-3.26325	0.347756	-4.90664	9.26512e-07	5.25038e-06
ENSG00000164638	ENSG00000164638.11	solute carrier family 29 member 4 [Source:HGNC Symbol;Acc:HGNC:23097]	7	5274369	5306912	SLC29A4	protein_coding	160.533	-1.70723	-3.26534	0.187699	-9.09559	9.40731e-20	2.23419e-18
ENSG00000188176	ENSG00000188176.12	smoothelin like 2 [Source:HGNC Symbol;Acc:HGNC:24764]	17	4583999	4608319	SMTNL2	protein_coding	55.2047	-1.70792	-3.26689	0.313268	-5.45194	4.98237e-08	3.54142e-07
ENSG00000162076	ENSG00000162076.13	FLYWCH family member 2 [Source:HGNC Symbol;Acc:HGNC:25178]	16	2883213	2899382	FLYWCH2	protein_coding	65.5309	-1.71375	-3.28011	0.289683	-5.91593	3.29999e-09	2.76924e-08
ENSG00000206384	ENSG00000206384.11	collagen type VI alpha 6 chain [Source:HGNC Symbol;Acc:HGNC:27023]	3	130517177	130677044	COL6A6	protein_coding	914.528	-1.71615	-3.28559	0.0828044	-20.7254	2.04428e-95	5.0089e-93
ENSG00000110675	ENSG00000110675.13	ELMO domain containing 1 [Source:HGNC Symbol;Acc:HGNC:25334]	11	107591091	107666779	ELMOD1	protein_coding	20.6115	-1.71802	-3.28984	0.475531	-3.61284	0.00030286	0.0010193
ENSG00000189430	ENSG00000189430.13	natural cytotoxicity triggering receptor 1 [Source:HGNC Symbol;Acc:HGNC:6731]	19	54906148	54916140	NCR1	protein_coding	13.1767	-1.71846	-3.29084	0.519571	-3.30745	0.000941489	0.00282755
ENSG00000147246	ENSG00000147246.10	5-hydroxytryptamine receptor 2C [Source:HGNC Symbol;Acc:HGNC:5295]	X	114584078	114910061	HTR2C	protein_coding	11.9082	-1.72131	-3.29736	0.555981	-3.09599	0.00196159	0.00544269
ENSG00000115758	ENSG00000115758.13	ornithine decarboxylase 1 [Source:HGNC Symbol;Acc:HGNC:8109]	2	10439968	10448327	ODC1	protein_coding	344.843	-1.7238	-3.30304	0.125904	-13.6913	1.14423e-42	8.42745e-41
ENSG00000183117	ENSG00000183117.20	CUB and Sushi multiple domains 1 [Source:HGNC Symbol;Acc:HGNC:14026]	8	2935353	4994972	CSMD1	protein_coding	134.419	-1.7275	-3.31154	0.210179	-8.21917	2.04909e-16	3.61948e-15
ENSG00000167393	ENSG00000167393.18	protein phosphatase 2 regulatory subunit B''beta [Source:HGNC Symbol;Acc:HGNC:13417]	X	333933	386955	PPP2R3B	protein_coding	147.268	-1.72803	-3.31275	0.209895	-8.23283	1.82846e-16	3.24133e-15
ENSG00000172239	ENSG00000172239.14	poly(A) binding protein interacting protein 1 [Source:HGNC Symbol;Acc:HGNC:16945]	5	43526267	43557758	PAIP1	protein_coding	632.577	-1.72965	-3.31647	0.0969045	-17.849	2.94106e-71	4.43795e-69
ENSG00000221866	ENSG00000221866.10	plexin A4 [Source:HGNC Symbol;Acc:HGNC:9102]	7	132123340	132648688	PLXNA4	protein_coding	195.474	-1.73039	-3.31817	0.175315	-9.87013	5.60932e-23	1.60316e-21
ENSG00000186714	ENSG00000186714.13	coiled-coil domain containing 73 [Source:HGNC Symbol;Acc:HGNC:23261]	11	32602721	32794662	CCDC73	protein_coding	35.4891	-1.73205	-3.322	0.376804	-4.59669	4.2926e-06	2.15562e-05
ENSG00000180992	ENSG00000180992.7	mitochondrial ribosomal protein L14 [Source:HGNC Symbol;Acc:HGNC:14279]	6	44113451	44127452	MRPL14	protein_coding	59.2674	-1.73395	-3.32637	0.306163	-5.66348	1.4833e-08	1.13294e-07
ENSG00000106852	ENSG00000106852.16	LIM homeobox 6 [Source:HGNC Symbol;Acc:HGNC:21735]	9	122202577	122229626	LHX6	protein_coding	31.9021	-1.73488	-3.32851	0.430819	-4.02693	5.65093e-05	0.00022375
ENSG00000143256	ENSG00000143256.5	prefoldin subunit 2 [Source:HGNC Symbol;Acc:HGNC:8867]	1	161100556	161118055	PFDN2	protein_coding	81.6424	-1.73547	-3.32989	0.261318	-6.64124	3.1106e-11	3.35563e-10
ENSG00000161082	ENSG00000161082.13	CUGBP Elav-like family member 5 [Source:HGNC Symbol;Acc:HGNC:14058]	19	3224661	3297076	CELF5	protein_coding	41.8755	-1.73693	-3.33326	0.365296	-4.75486	1.98581e-06	1.06049e-05
ENSG00000108852	ENSG00000108852.16	membrane palmitoylated protein 2 [Source:HGNC Symbol;Acc:HGNC:7220]	17	43875357	43909711	MPP2	protein_coding	122.33	-1.73732	-3.33415	0.21844	-7.95329	1.81624e-15	2.96481e-14
ENSG00000165966	ENSG00000165966.16	PDZ domain containing ring finger 4 [Source:HGNC Symbol;Acc:HGNC:30552]	12	41188320	41574745	PDZRN4	protein_coding	37.9434	-1.74084	-3.3423	0.37788	-4.60686	4.08793e-06	2.05995e-05
ENSG00000132677	ENSG00000132677.13	Rh family B glycoprotein [Source:HGNC Symbol;Acc:HGNC:14572]	1	156369211	156385219	RHBG	protein_coding	79.8437	-1.74141	-3.34362	0.274413	-6.34595	2.21052e-10	2.15709e-09
ENSG00000180346	ENSG00000180346.5	tigger transposable element derived 2 [Source:HGNC Symbol;Acc:HGNC:18333]	4	89111533	89114901	TIGD2	protein_coding	72.2741	-1.7425	-3.34614	0.275743	-6.31929	2.62762e-10	2.53908e-09
ENSG00000133980	ENSG00000133980.5	vertebrae development associated [Source:HGNC Symbol;Acc:HGNC:20223]	14	74303069	74360008	VRTN	protein_coding	29.7915	-1.74503	-3.35202	0.418357	-4.17116	3.03052e-05	0.000126962
ENSG00000175707	ENSG00000175707.10	keratinocyte differentiation factor 1 [Source:HGNC Symbol;Acc:HGNC:26624]	1	26949562	26960468	KDF1	protein_coding	4.99547	-1.74506	-3.3521	0.5425	-3.21671	0.00129672	0.00375847
ENSG00000112462	ENSG00000112462.8	olfactory receptor family 12 subfamily D member 3 [Source:HGNC Symbol;Acc:HGNC:13963]	6	29373423	29375291	OR12D3	protein_coding	5.01635	-1.74515	-3.35231	0.542499	-3.21688	0.00129593	0.00375847
ENSG00000126583	ENSG00000126583.12	protein kinase C gamma [Source:HGNC Symbol;Acc:HGNC:9402]	19	53879190	53907652	PRKCG	protein_coding	5.01635	-1.74515	-3.35231	0.542499	-3.21688	0.00129593	0.00375847
ENSG00000150722	ENSG00000150722.11	protein phosphatase 1 regulatory inhibitor subunit 1C [Source:HGNC Symbol;Acc:HGNC:14940]	2	181954241	182131398	PPP1R1C	protein_coding	5.01635	-1.74515	-3.35231	0.542499	-3.21688	0.00129593	0.00375847
ENSG00000164488	ENSG00000164488.12	dishevelled binding antagonist of beta catenin 2 [Source:HGNC Symbol;Acc:HGNC:21231]	6	168292830	168319777	DACT2	protein_coding	5.01635	-1.74515	-3.35231	0.542499	-3.21688	0.00129593	0.00375847
ENSG00000187690	ENSG00000187690.4	EZH inhibitory protein [Source:HGNC Symbol;Acc:HGNC:33738]	X	51406948	51408843	EZHIP	protein_coding	96.4795	-1.7457	-3.35359	0.248685	-7.01974	2.22289e-12	2.71519e-11
ENSG00000115232	ENSG00000115232.14	integrin subunit alpha 4 [Source:HGNC Symbol;Acc:HGNC:6140]	2	181457202	181538940	ITGA4	protein_coding	250.486	-1.74695	-3.35649	0.161291	-10.8311	2.45232e-27	8.70696e-26
ENSG00000130812	ENSG00000130812.11	angiopoietin like 6 [Source:HGNC Symbol;Acc:HGNC:23140]	19	10092338	10102678	ANGPTL6	protein_coding	15.2161	-1.74713	-3.35691	0.51387	-3.39995	0.000673972	0.00209034
ENSG00000184979	ENSG00000184979.10	ubiquitin specific peptidase 18 [Source:HGNC Symbol;Acc:HGNC:12616]	22	18150170	18177397	USP18	protein_coding	38.5167	-1.7473	-3.35729	0.3853	-4.5349	5.7631e-06	2.80637e-05
ENSG00000286132	ENSG00000286132.1	novel protein	19	12075327	12113325		protein_coding	157.8	-1.74734	-3.3574	0.202586	-8.62519	6.39882e-18	1.29903e-16
ENSG00000161640	ENSG00000161640.15	sialic acid binding Ig like lectin 11 [Source:HGNC Symbol;Acc:HGNC:15622]	19	49948985	49961172	SIGLEC11	protein_coding	466.457	-1.75152	-3.36712	0.113034	-15.4955	3.72198e-54	4.00469e-52
ENSG00000156970	ENSG00000156970.13	BUB1 mitotic checkpoint serine/threonine kinase B [Source:HGNC Symbol;Acc:HGNC:1149]	15	40161023	40221123	BUB1B	protein_coding	143.521	-1.75196	-3.36815	0.208776	-8.39157	4.79702e-17	8.97972e-16
ENSG00000105185	ENSG00000105185.12	programmed cell death 5 [Source:HGNC Symbol;Acc:HGNC:8764]	19	32581190	32587453	PDCD5	protein_coding	411.846	-1.75238	-3.36914	0.119026	-14.7227	4.60889e-49	4.33673e-47
ENSG00000137809	ENSG00000137809.17	integrin subunit alpha 11 [Source:HGNC Symbol;Acc:HGNC:6136]	15	68296532	68432163	ITGA11	protein_coding	301.088	-1.75307	-3.37074	0.135008	-12.9849	1.48967e-38	9.12498e-37
ENSG00000151500	ENSG00000151500.15	thymocyte nuclear protein 1 [Source:HGNC Symbol;Acc:HGNC:29560]	11	134248279	134253370	THYN1	protein_coding	210.657	-1.7545	-3.37409	0.189211	-9.27271	1.81481e-20	4.50011e-19
ENSG00000183114	ENSG00000183114.8	family with sequence similarity 43 member B [Source:HGNC Symbol;Acc:HGNC:31791]	1	20552573	20555020	FAM43B	protein_coding	8.78605	-1.7545	-3.3741	0.550769	-3.18555	0.00144477	0.00412765
ENSG00000173451	ENSG00000173451.7	THAP domain containing 2 [Source:HGNC Symbol;Acc:HGNC:20854]	12	71664301	71680644	THAP2	protein_coding	66.446	-1.7595	-3.38581	0.319105	-5.51386	3.51048e-08	2.55136e-07
ENSG00000113319	ENSG00000113319.13	Ras protein specific guanine nucleotide releasing factor 2 [Source:HGNC Symbol;Acc:HGNC:9876]	5	80960363	81230162	RASGRF2	protein_coding	282.867	-1.76003	-3.38705	0.152536	-11.5385	8.44152e-31	3.57098e-29
ENSG00000171443	ENSG00000171443.7	zinc finger protein 524 [Source:HGNC Symbol;Acc:HGNC:28322]	19	55600022	55603138	ZNF524	protein_coding	46.6591	-1.76019	-3.38742	0.343129	-5.1298	2.90046e-07	1.80074e-06
ENSG00000287080	ENSG00000287080.2	H3 clustered histone 3 [Source:HGNC Symbol;Acc:HGNC:4768]	6	26045384	26045869	H3C3	protein_coding	15.6899	-1.76188	-3.39139	0.504854	-3.48988	0.000483241	0.00154766
ENSG00000196557	ENSG00000196557.13	calcium voltage-gated channel subunit alpha1 H [Source:HGNC Symbol;Acc:HGNC:1395]	16	1153106	1221771	CACNA1H	protein_coding	811.232	-1.76251	-3.39288	0.0860218	-20.4891	2.69293e-93	6.11394e-91
ENSG00000106070	ENSG00000106070.20	growth factor receptor bound protein 10 [Source:HGNC Symbol;Acc:HGNC:4564]	7	50590063	50793462	GRB10	protein_coding	497.604	-1.76322	-3.39454	0.107533	-16.397	2.00956e-60	2.49903e-58
ENSG00000167195	ENSG00000167195.8	golgin A6 family member C [Source:HGNC Symbol;Acc:HGNC:32206]	15	75258334	75273455	GOLGA6C	protein_coding	5.00591	-1.76386	-3.39605	0.543341	-3.24632	0.00116907	0.00343109
ENSG00000243480	ENSG00000243480.8	amylase alpha 2A [Source:HGNC Symbol;Acc:HGNC:477]	1	103617427	103625780	AMY2A	protein_coding	5.00591	-1.76386	-3.39605	0.543341	-3.24632	0.00116907	0.00343109
ENSG00000139160	ENSG00000139160.13	electron transfer flavoprotein subunit beta lysine methyltransferase [Source:HGNC Symbol;Acc:HGNC:28739]	12	31647160	31673114	ETFBKMT	protein_coding	69.7138	-1.76667	-3.40267	0.289119	-6.11053	9.93031e-10	8.98192e-09
ENSG00000048540	ENSG00000048540.16	LIM domain only 3 [Source:HGNC Symbol;Acc:HGNC:6643]	12	16548372	16610594	LMO3	protein_coding	45.8832	-1.7674	-3.40439	0.353399	-5.00114	5.69932e-07	3.37499e-06
ENSG00000225968	ENSG00000225968.8	extracellular leucine rich repeat and fibronectin type III domain containing 1 [Source:HGNC Symbol;Acc:HGNC:33154]	7	1665745	1747946	ELFN1	protein_coding	14.6027	-1.76954	-3.40944	0.514969	-3.4362	0.000589939	0.0018567
ENSG00000121236	ENSG00000121236.21	tripartite motif containing 6 [Source:HGNC Symbol;Acc:HGNC:16277]	11	5596109	5612958	TRIM6	protein_coding	71.4466	-1.7708	-3.41243	0.277221	-6.38768	1.68416e-10	1.66114e-09
ENSG00000162267	ENSG00000162267.13	inter-alpha-trypsin inhibitor heavy chain 3 [Source:HGNC Symbol;Acc:HGNC:6168]	3	52794768	52809009	ITIH3	protein_coding	5.44916	-1.77295	-3.41752	0.543568	-3.26169	0.0011075	0.003269
ENSG00000164707	ENSG00000164707.16	solute carrier family 13 member 4 [Source:HGNC Symbol;Acc:HGNC:15827]	7	135681231	135729258	SLC13A4	protein_coding	5.39697	-1.773	-3.41765	0.543583	-3.26169	0.00110749	0.003269
ENSG00000132164	ENSG00000132164.10	solute carrier family 6 member 11 [Source:HGNC Symbol;Acc:HGNC:11044]	3	10816201	10940714	SLC6A11	protein_coding	39.5566	-1.77305	-3.41775	0.35969	-4.92938	8.24919e-07	4.71135e-06
ENSG00000156414	ENSG00000156414.20	tudor domain containing 9 [Source:HGNC Symbol;Acc:HGNC:20122]	14	103928456	104052667	TDRD9	protein_coding	70.7989	-1.77556	-3.4237	0.288661	-6.151	7.69947e-10	7.04134e-09
ENSG00000125869	ENSG00000125869.10	lysosomal associated membrane protein family member 5 [Source:HGNC Symbol;Acc:HGNC:16097]	20	9514358	9530524	LAMP5	protein_coding	29.8276	-1.77884	-3.4315	0.401292	-4.43278	9.30255e-06	4.34769e-05
ENSG00000169733	ENSG00000169733.12	RFNG O-fucosylpeptide 3-beta-N-acetylglucosaminyltransferase [Source:HGNC Symbol;Acc:HGNC:9974]	17	82047902	82051831	RFNG	protein_coding	153.206	-1.78112	-3.43693	0.219257	-8.12345	4.53125e-16	7.77633e-15
ENSG00000039068	ENSG00000039068.20	cadherin 1 [Source:HGNC Symbol;Acc:HGNC:1748]	16	68737292	68835537	CDH1	protein_coding	272.253	-1.78179	-3.43852	0.142135	-12.5359	4.75019e-36	2.58927e-34
ENSG00000133316	ENSG00000133316.16	WD repeat domain 74 [Source:HGNC Symbol;Acc:HGNC:25529]	11	62832342	62841809	WDR74	protein_coding	243.944	-1.7851	-3.44641	0.338502	-5.27351	1.33841e-07	8.81963e-07
ENSG00000165891	ENSG00000165891.16	E2F transcription factor 7 [Source:HGNC Symbol;Acc:HGNC:23820]	12	77021248	77065569	E2F7	protein_coding	25.4227	-1.78548	-3.44734	0.427954	-4.17214	3.01747e-05	0.000126479
ENSG00000169427	ENSG00000169427.8	potassium two pore domain channel subfamily K member 9 [Source:HGNC Symbol;Acc:HGNC:6283]	8	139600838	139704109	KCNK9	protein_coding	35.6461	-1.78953	-3.45703	0.385266	-4.64493	3.40194e-06	1.73522e-05
ENSG00000080493	ENSG00000080493.18	solute carrier family 4 member 4 [Source:HGNC Symbol;Acc:HGNC:11030]	4	71062667	71572087	SLC4A4	protein_coding	47.4025	-1.79355	-3.46668	0.425271	-4.21743	2.47097e-05	0.000105813
ENSG00000169692	ENSG00000169692.13	1-acylglycerol-3-phosphate O-acyltransferase 2 [Source:HGNC Symbol;Acc:HGNC:325]	9	136673143	136687457	AGPAT2	protein_coding	59.4434	-1.79378	-3.46722	0.353112	-5.07992	3.77591e-07	2.29363e-06
