## Supplemental File 1 for "Increased Expression of *ZFPM2* Bypasses *SRY* to Drive 46,XX Testicular Development: A New Mechanism of 46,XX DSD": Supplemental File 1_DEGs_Right testis vs. Left ovary_Multimapping and geometric mean normalized_20220522.xlsx (part 9 of 9)

### Sheet: Protein-coding Genes (continued)
Gene stable ID	Gene stable ID version	Gene description	Chromosome/scaffold name	Gene start (bp)	Gene end (bp)	Gene name	Gene type	Base mean	log2(FC)	FC	StdErr	Wald-Stats	P-value	P-adj
ENSG00000251503	ENSG00000251503.8	CENPS-CORT readthrough [Source:HGNC Symbol;Acc:HGNC:38843]	1	10430102	10452153	CENPS-CORT	protein_coding	24.115	-1.79442	-3.46877	0.494479	-3.62892	0.000284608	0.000964688
ENSG00000099822	ENSG00000099822.3	hyperpolarization activated cyclic nucleotide gated potassium and sodium channel 2 [Source:HGNC Symbol;Acc:HGNC:4846]	19	589881	617159	HCN2	protein_coding	52.7604	-1.79478	-3.46963	0.324647	-5.52841	3.23154e-08	2.36181e-07
ENSG00000134115	ENSG00000134115.13	contactin 6 [Source:HGNC Symbol;Acc:HGNC:2176]	3	1092658	1404217	CNTN6	protein_coding	18.4141	-1.79832	-3.47814	0.476104	-3.77715	0.000158634	0.000571846
ENSG00000131979	ENSG00000131979.20	GTP cyclohydrolase 1 [Source:HGNC Symbol;Acc:HGNC:4193]	14	54842008	54902826	GCH1	protein_coding	67.6142	-1.80111	-3.48489	0.334014	-5.39234	6.95473e-08	4.81963e-07
ENSG00000119042	ENSG00000119042.17	SATB homeobox 2 [Source:HGNC Symbol;Acc:HGNC:21637]	2	199269500	199471266	SATB2	protein_coding	97.1222	-1.80228	-3.48771	0.251705	-7.1603	8.05009e-13	1.03704e-11
ENSG00000167604	ENSG00000167604.15	NFKB inhibitor delta [Source:HGNC Symbol;Acc:HGNC:15671]	19	35887653	35902303	NFKBID	protein_coding	45.4228	-1.80394	-3.49171	0.383709	-4.70132	2.58491e-06	1.35183e-05
ENSG00000186132	ENSG00000186132.15	chromosome 2 open reading frame 76 [Source:HGNC Symbol;Acc:HGNC:27017]	2	119302225	119366834	C2orf76	protein_coding	34.9746	-1.8057	-3.496	0.453992	-3.97739	6.96752e-05	0.000271237
ENSG00000204086	ENSG00000204086.4	replication protein A4 [Source:HGNC Symbol;Acc:HGNC:30305]	X	96883908	96885467	RPA4	protein_coding	20.2908	-1.80642	-3.49772	0.490363	-3.68384	0.00022975	0.000796418
ENSG00000249751	ENSG00000249751.4	endothelial cell surface expressed chemotaxis and apoptosis regulator [Source:HGNC Symbol;Acc:HGNC:35454]	5	139448560	139462743	ECSCR	protein_coding	39.9927	-1.80667	-3.49833	0.386715	-4.67183	2.98529e-06	1.53846e-05
ENSG00000174514	ENSG00000174514.13	major facilitator superfamily domain containing 4A [Source:HGNC Symbol;Acc:HGNC:25433]	1	205568885	205602918	MFSD4A	protein_coding	85.8141	-1.80901	-3.50402	0.271792	-6.65586	2.81648e-11	3.05164e-10
ENSG00000180440	ENSG00000180440.4	serine rich and transmembrane domain containing 1 [Source:HGNC Symbol;Acc:HGNC:33792]	13	36674020	36697839	SERTM1	protein_coding	54.3351	-1.80963	-3.50554	0.349043	-5.18457	2.16519e-07	1.3739e-06
ENSG00000087495	ENSG00000087495.17	phosphatase and actin regulator 3 [Source:HGNC Symbol;Acc:HGNC:15833]	20	59577509	59847711	PHACTR3	protein_coding	37.9735	-1.81249	-3.51249	0.422524	-4.28968	1.78931e-05	7.8987e-05
ENSG00000271092	ENSG00000271092.5	TLCD4-RWDD3 readthrough [Source:HGNC Symbol;Acc:HGNC:49388]	1	95117923	95247225	TLCD4-RWDD3	protein_coding	44.5287	-1.81503	-3.51868	0.359659	-5.04654	4.49879e-07	2.70353e-06
ENSG00000077092	ENSG00000077092.20	retinoic acid receptor beta [Source:HGNC Symbol;Acc:HGNC:9865]	3	24687887	25597932	RARB	protein_coding	207.985	-1.81849	-3.52712	0.164759	-11.0372	2.52662e-28	9.36023e-27
ENSG00000177519	ENSG00000177519.4	reprimo, TP53 dependent G2 arrest mediator homolog [Source:HGNC Symbol;Acc:HGNC:24201]	2	153477338	153478762	RPRM	protein_coding	43.4739	-1.81853	-3.52721	0.351912	-5.16756	2.37167e-07	1.49153e-06
ENSG00000124610	ENSG00000124610.5	H1.1 linker histone, cluster member [Source:HGNC Symbol;Acc:HGNC:4715]	6	26017032	26017787	H1-1	protein_coding	70.7876	-1.82455	-3.54196	0.291062	-6.26859	3.64328e-10	3.46504e-09
ENSG00000163285	ENSG00000163285.8	gamma-aminobutyric acid type A receptor subunit gamma1 [Source:HGNC Symbol;Acc:HGNC:4086]	4	46035769	46124054	GABRG1	protein_coding	147.783	-1.82811	-3.5507	0.196074	-9.32353	1.12527e-20	2.82426e-19
ENSG00000120738	ENSG00000120738.8	early growth response 1 [Source:HGNC Symbol;Acc:HGNC:3238]	5	138465479	138469303	EGR1	protein_coding	1337.21	-1.82841	-3.55145	0.0633638	-28.8557	4.29385e-183	3.32062e-180
ENSG00000182010	ENSG00000182010.11	rhotekin 2 [Source:HGNC Symbol;Acc:HGNC:19364]	10	62183035	62268844	RTKN2	protein_coding	27.8977	-1.82843	-3.5515	0.427168	-4.28035	1.86596e-05	8.21506e-05
ENSG00000088826	ENSG00000088826.18	spermine oxidase [Source:HGNC Symbol;Acc:HGNC:15862]	20	4120980	4187747	SMOX	protein_coding	43.8611	-1.83037	-3.55628	0.35387	-5.17243	2.31068e-07	1.45576e-06
ENSG00000135476	ENSG00000135476.12	extra spindle pole bodies like 1, separase [Source:HGNC Symbol;Acc:HGNC:16856]	12	53268299	53293638	ESPL1	protein_coding	47.7352	-1.8341	-3.56549	0.334137	-5.48907	4.04064e-08	2.91612e-07
ENSG00000185008	ENSG00000185008.18	roundabout guidance receptor 2 [Source:HGNC Symbol;Acc:HGNC:10250]	3	75906695	77649964	ROBO2	protein_coding	565.402	-1.83574	-3.56953	0.102174	-17.9667	3.55122e-72	5.42482e-70
ENSG00000135097	ENSG00000135097.7	musashi RNA binding protein 1 [Source:HGNC Symbol;Acc:HGNC:7330]	12	120341330	120369164	MSI1	protein_coding	51.4221	-1.83623	-3.57076	0.329392	-5.57461	2.4808e-08	1.84639e-07
ENSG00000105219	ENSG00000105219.10	cyclin P [Source:HGNC Symbol;Acc:HGNC:25805]	19	40222208	40226697	CCNP	protein_coding	14.5704	-1.83867	-3.57681	0.502386	-3.65988	0.000252338	0.000866464
ENSG00000180481	ENSG00000180481.11	GLIPR1 like 2 [Source:HGNC Symbol;Acc:HGNC:28592]	12	75391089	75432688	GLIPR1L2	protein_coding	48.149	-1.83974	-3.57945	0.341431	-5.3883	7.11255e-08	4.91797e-07
ENSG00000139610	ENSG00000139610.2	chymotrypsin like elastase 1 [Source:HGNC Symbol;Acc:HGNC:3308]	12	51328442	51346679	CELA1	protein_coding	6.62236	-1.84097	-3.58251	0.545915	-3.37227	0.00074552	0.0022873
ENSG00000168824	ENSG00000168824.15	neuronal vesicle trafficking associated 1 [Source:HGNC Symbol;Acc:HGNC:18790]	4	4348140	4419058	NSG1	protein_coding	164.021	-1.84244	-3.58615	0.186561	-9.8758	5.30096e-23	1.52008e-21
ENSG00000266997	ENSG00000266997.2	novel protein	18	49795793	49837623		protein_coding	5.40741	-1.84299	-3.58754	0.546433	-3.37277	0.000744155	0.0022851
ENSG00000226288	ENSG00000226288.3	olfactory receptor family 52 subfamily I member 2 [Source:HGNC Symbol;Acc:HGNC:15221]	11	4581743	4593340	OR52I2	protein_coding	5.87154	-1.84719	-3.59798	0.54641	-3.38059	0.000723309	0.00222939
ENSG00000137812	ENSG00000137812.21	kinetochore scaffold 1 [Source:HGNC Symbol;Acc:HGNC:24054]	15	40594020	40664342	KNL1	protein_coding	146.5	-1.84744	-3.5986	0.20724	-8.91449	4.9008e-19	1.0848e-17
ENSG00000148291	ENSG00000148291.10	surfeit 2 [Source:HGNC Symbol;Acc:HGNC:11475]	9	133356550	133361158	SURF2	protein_coding	40.6659	-1.84973	-3.60434	0.358319	-5.16225	2.43998e-07	1.53137e-06
ENSG00000172789	ENSG00000172789.4	homeobox C5 [Source:HGNC Symbol;Acc:HGNC:5127]	12	54033050	54035361	HOXC5	protein_coding	40.4721	-1.85301	-3.61253	0.369279	-5.0179	5.22382e-07	3.11128e-06
ENSG00000135698	ENSG00000135698.10	M-phase phosphoprotein 6 [Source:HGNC Symbol;Acc:HGNC:7214]	16	82147798	82170224	MPHOSPH6	protein_coding	85.3273	-1.85558	-3.61898	0.25968	-7.14566	8.95625e-13	1.14602e-11
ENSG00000156687	ENSG00000156687.11	unc-5 netrin receptor D [Source:HGNC Symbol;Acc:HGNC:18634]	8	35235475	35796550	UNC5D	protein_coding	29.6353	-1.85596	-3.61994	0.463847	-4.00124	6.30104e-05	0.000247471
ENSG00000100867	ENSG00000100867.15	dehydrogenase/reductase 2 [Source:HGNC Symbol;Acc:HGNC:18349]	14	23630115	23645639	DHRS2	protein_coding	58.4956	-1.86828	-3.65097	0.313252	-5.96414	2.4592e-09	2.1029e-08
ENSG00000029993	ENSG00000029993.15	high mobility group box 3 [Source:HGNC Symbol;Acc:HGNC:5004]	X	150980509	150990771	HMGB3	protein_coding	176.643	-1.86851	-3.65154	0.18102	-10.3221	5.59825e-25	1.78761e-23
ENSG00000081041	ENSG00000081041.9	C-X-C motif chemokine ligand 2 [Source:HGNC Symbol;Acc:HGNC:4603]	4	74097040	74099196	CXCL2	protein_coding	38.3278	-1.87204	-3.66051	0.381729	-4.90412	9.38484e-07	5.31457e-06
ENSG00000223731	ENSG00000223731.4	SUPT20H like 1 [Source:HGNC Symbol;Acc:HGNC:30773]	X	24360639	24367839	SUPT20HL1	protein_coding	11.2444	-1.87504	-3.66812	0.553534	-3.38739	0.0007056	0.00218214
ENSG00000164626	ENSG00000164626.9	potassium two pore domain channel subfamily K member 5 [Source:HGNC Symbol;Acc:HGNC:6280]	6	39188971	39229475	KCNK5	protein_coding	42.6464	-1.87652	-3.67187	0.401353	-4.67547	2.93278e-06	1.51392e-05
ENSG00000007372	ENSG00000007372.25	paired box 6 [Source:HGNC Symbol;Acc:HGNC:8620]	11	31784779	31817961	PAX6	protein_coding	5.42829	-1.8772	-3.67362	0.547702	-3.42742	0.000609356	0.00190768
ENSG00000148156	ENSG00000148156.8	actin like 7B [Source:HGNC Symbol;Acc:HGNC:162]	9	108854588	108855986	ACTL7B	protein_coding	5.42829	-1.8772	-3.67362	0.547702	-3.42742	0.000609356	0.00190768
ENSG00000066379	ENSG00000066379.15	RNA polymerase I subunit H [Source:HGNC Symbol;Acc:HGNC:13182]	6	30058899	30064909	POLR1H	protein_coding	42.0738	-1.87846	-3.67683	0.353935	-5.30736	1.11223e-07	7.44104e-07
ENSG00000159648	ENSG00000159648.13	testis, prostate and placenta expressed [Source:HGNC Symbol;Acc:HGNC:33745]	16	57976435	57988116	TEPP	protein_coding	35.7743	-1.88017	-3.68118	0.409546	-4.59086	4.41422e-06	2.20997e-05
ENSG00000186912	ENSG00000186912.7	pyrimidinergic receptor P2Y4 [Source:HGNC Symbol;Acc:HGNC:8542]	X	70258166	70260204	P2RY4	protein_coding	27.6782	-1.88874	-3.70313	0.415813	-4.5423	5.56442e-06	2.71764e-05
ENSG00000088992	ENSG00000088992.18	tescalcin [Source:HGNC Symbol;Acc:HGNC:26065]	12	117038923	117099479	TESC	protein_coding	47.256	-1.89145	-3.71009	0.33863	-5.58561	2.32879e-08	1.73743e-07
ENSG00000036672	ENSG00000036672.16	ubiquitin specific peptidase 2 [Source:HGNC Symbol;Acc:HGNC:12618]	11	119355215	119381711	USP2	protein_coding	118.048	-1.89662	-3.7234	0.224204	-8.45934	2.68895e-17	5.20278e-16
ENSG00000149256	ENSG00000149256.16	teneurin transmembrane protein 4 [Source:HGNC Symbol;Acc:HGNC:29945]	11	78652829	79441030	TENM4	protein_coding	1034.69	-1.89759	-3.72591	0.0748223	-25.3614	6.73541e-142	3.03057e-139
ENSG00000105717	ENSG00000105717.14	PBX homeobox 4 [Source:HGNC Symbol;Acc:HGNC:13403]	19	19561707	19618693	PBX4	protein_coding	20.9113	-1.90044	-3.73328	0.49177	-3.8645	0.000111318	0.00041388
ENSG00000138795	ENSG00000138795.10	lymphoid enhancer binding factor 1 [Source:HGNC Symbol;Acc:HGNC:6551]	4	108047545	108168956	LEF1	protein_coding	171.472	-1.90123	-3.73532	0.192334	-9.88503	4.83445e-23	1.38953e-21
ENSG00000082175	ENSG00000082175.16	progesterone receptor [Source:HGNC Symbol;Acc:HGNC:8910]	11	101029624	101129813	PGR	protein_coding	771.672	-1.90601	-3.74772	0.0893659	-21.3282	6.21988e-101	1.72947e-98
ENSG00000182481	ENSG00000182481.10	karyopherin subunit alpha 2 [Source:HGNC Symbol;Acc:HGNC:6395]	17	68035636	68047364	KPNA2	protein_coding	255.048	-1.90612	-3.74799	0.151531	-12.579	2.75377e-36	1.50769e-34
ENSG00000196208	ENSG00000196208.14	growth regulating estrogen receptor binding 1 [Source:HGNC Symbol;Acc:HGNC:24885]	2	11482341	11642788	GREB1	protein_coding	555.143	-1.90682	-3.74981	0.113227	-16.8406	1.22967e-63	1.6449e-61
ENSG00000171587	ENSG00000171587.15	DS cell adhesion molecule [Source:HGNC Symbol;Acc:HGNC:3039]	21	40010999	40847158	DSCAM	protein_coding	62.2823	-1.90825	-3.75353	0.327857	-5.82036	5.87225e-09	4.76149e-08
ENSG00000130165	ENSG00000130165.10	elongation factor 1 [Source:HGNC Symbol;Acc:HGNC:28691]	19	11551147	11559236	ELOF1	protein_coding	140.372	-1.91228	-3.76403	0.223111	-8.57098	1.02609e-17	2.04614e-16
ENSG00000159231	ENSG00000159231.6	carbonyl reductase 3 [Source:HGNC Symbol;Acc:HGNC:1549]	21	36135079	36146562	CBR3	protein_coding	15.8935	-1.91392	-3.76832	0.506376	-3.77965	0.000157048	0.000566871
ENSG00000213347	ENSG00000213347.11	MAX dimerization protein 3 [Source:HGNC Symbol;Acc:HGNC:14008]	5	177301461	177312757	MXD3	protein_coding	69.1729	-1.91457	-3.77002	0.305259	-6.27195	3.56565e-10	3.39381e-09
ENSG00000090889	ENSG00000090889.12	kinesin family member 4A [Source:HGNC Symbol;Acc:HGNC:13339]	X	70290104	70420886	KIF4A	protein_coding	40.63	-1.91581	-3.77326	0.373809	-5.12512	2.97355e-07	1.84104e-06
ENSG00000143194	ENSG00000143194.13	maelstrom spermatogenic transposon silencer [Source:HGNC Symbol;Acc:HGNC:25929]	1	166975582	167022214	MAEL	protein_coding	68.8404	-1.91597	-3.77368	0.314721	-6.08784	1.14441e-09	1.02723e-08
ENSG00000183307	ENSG00000183307.4	transmembrane protein 121B [Source:HGNC Symbol;Acc:HGNC:1844]	22	17116297	17121367	TMEM121B	protein_coding	7.36606	-1.92402	-3.79478	0.557484	-3.45125	0.000557992	0.00176491
ENSG00000178222	ENSG00000178222.13	ring finger protein 212 [Source:HGNC Symbol;Acc:HGNC:27729]	4	1056250	1113564	RNF212	protein_coding	74.7462	-1.92432	-3.79559	0.300985	-6.39342	1.62211e-10	1.60442e-09
ENSG00000163638	ENSG00000163638.13	ADAM metallopeptidase with thrombospondin type 1 motif 9 [Source:HGNC Symbol;Acc:HGNC:13202]	3	64515654	64688000	ADAMTS9	protein_coding	406.622	-1.92451	-3.79609	0.127888	-15.0484	3.53841e-51	3.53084e-49
ENSG00000126249	ENSG00000126249.8	programmed cell death 2 like [Source:HGNC Symbol;Acc:HGNC:28194]	19	34404399	34426168	PDCD2L	protein_coding	32.2325	-1.92531	-3.79819	0.404564	-4.75898	1.94572e-06	1.0393e-05
ENSG00000149927	ENSG00000149927.18	double C2 domain alpha [Source:HGNC Symbol;Acc:HGNC:2985]	16	30005514	30023270	DOC2A	protein_coding	121.227	-1.92593	-3.79982	0.232899	-8.26939	1.34651e-16	2.42343e-15
ENSG00000154027	ENSG00000154027.19	adenylate kinase 5 [Source:HGNC Symbol;Acc:HGNC:365]	1	77282019	77559966	AK5	protein_coding	43.2533	-1.92688	-3.80231	0.367925	-5.23715	1.63076e-07	1.0595e-06
ENSG00000175077	ENSG00000175077.6	receptor transporter protein 1 [Source:HGNC Symbol;Acc:HGNC:28580]	3	187197486	187201462	RTP1	protein_coding	7.57148	-1.92815	-3.80567	0.548679	-3.51417	0.000441135	0.0014289
ENSG00000112539	ENSG00000112539.15	chromosome 6 open reading frame 118 [Source:HGNC Symbol;Acc:HGNC:21233]	6	165279664	165309605	C6orf118	protein_coding	5.8611	-1.92856	-3.80674	0.549273	-3.51111	0.000446243	0.00144148
ENSG00000143450	ENSG00000143450.19	ornithine decarboxylase antizyme 3 [Source:HGNC Symbol;Acc:HGNC:8097]	1	151762899	151771334	OAZ3	protein_coding	5.8611	-1.92856	-3.80674	0.549273	-3.51111	0.000446243	0.00144148
ENSG00000183035	ENSG00000183035.13	cylicin 1 [Source:HGNC Symbol;Acc:HGNC:2582]	X	83861126	83886699	CYLC1	protein_coding	5.8611	-1.92856	-3.80674	0.549273	-3.51111	0.000446243	0.00144148
ENSG00000198570	ENSG00000198570.7	RD3 regulator of GUCY2D [Source:HGNC Symbol;Acc:HGNC:19689]	1	211476522	211492162	RD3	protein_coding	5.8611	-1.92856	-3.80674	0.549273	-3.51111	0.000446243	0.00144148
ENSG00000175065	ENSG00000175065.12	desmoglein 4 [Source:HGNC Symbol;Acc:HGNC:21307]	18	31376777	31414912	DSG4	protein_coding	5.81935	-1.92951	-3.80925	0.549316	-3.51257	0.000443803	0.00143585
ENSG00000109625	ENSG00000109625.19	carboxypeptidase Z [Source:HGNC Symbol;Acc:HGNC:2333]	4	8592660	8619759	CPZ	protein_coding	88.5273	-1.93182	-3.81536	0.274246	-7.0441	1.86658e-12	2.305e-11
ENSG00000154839	ENSG00000154839.10	spindle and kinetochore associated complex subunit 1 [Source:HGNC Symbol;Acc:HGNC:28109]	18	50375040	50394168	SKA1	protein_coding	35.8729	-1.93413	-3.82148	0.386885	-4.99924	5.75555e-07	3.40178e-06
ENSG00000175279	ENSG00000175279.22	centromere protein S [Source:HGNC Symbol;Acc:HGNC:23163]	1	10430433	10442808	CENPS	protein_coding	22.7282	-1.93868	-3.83354	0.445111	-4.35549	1.32767e-05	6.00326e-05
ENSG00000177181	ENSG00000177181.15	ribosomal modification protein rimK like family member A [Source:HGNC Symbol;Acc:HGNC:28725]	1	42380792	42424232	RIMKLA	protein_coding	50.7937	-1.9387	-3.8336	0.364945	-5.31231	1.08245e-07	7.26338e-07
ENSG00000142405	ENSG00000142405.22	NLR family pyrin domain containing 12 [Source:HGNC Symbol;Acc:HGNC:22938]	19	53793741	53824394	NLRP12	protein_coding	24.2843	-1.94259	-3.84394	0.437756	-4.4376	9.09672e-06	4.26115e-05
ENSG00000180113	ENSG00000180113.16	tudor domain containing 6 [Source:HGNC Symbol;Acc:HGNC:21339]	6	46687875	46704319	TDRD6	protein_coding	79.4655	-1.94365	-3.84678	0.267999	-7.25247	4.09227e-13	5.45643e-12
ENSG00000112759	ENSG00000112759.19	solute carrier family 29 member 1 (Augustine blood group) [Source:HGNC Symbol;Acc:HGNC:11003]	6	44219553	44234142	SLC29A1	protein_coding	387.111	-1.94576	-3.8524	0.14049	-13.8498	1.27599e-43	9.77613e-42
ENSG00000182578	ENSG00000182578.14	colony stimulating factor 1 receptor [Source:HGNC Symbol;Acc:HGNC:2433]	5	150053291	150113372	CSF1R	protein_coding	458.939	-1.94666	-3.8548	0.117986	-16.499	3.73105e-61	4.68691e-59
ENSG00000214140	ENSG00000214140.11	photoreceptor disc component [Source:HGNC Symbol;Acc:HGNC:32528]	17	76527586	76553578	PRCD	protein_coding	103.095	-1.94904	-3.86119	0.24472	-7.96438	1.66053e-15	2.7214e-14
ENSG00000154548	ENSG00000154548.9	serine and arginine rich splicing factor 12 [Source:HGNC Symbol;Acc:HGNC:21220]	6	89095959	89118071	SRSF12	protein_coding	69.8916	-1.95085	-3.86602	0.287732	-6.78009	1.20098e-11	1.35711e-10
ENSG00000163535	ENSG00000163535.18	shugoshin 2 [Source:HGNC Symbol;Acc:HGNC:30812]	2	200510008	200584096	SGO2	protein_coding	75.5514	-1.95331	-3.87261	0.287425	-6.79589	1.07643e-11	1.21915e-10
ENSG00000152939	ENSG00000152939.17	MARVEL domain containing 2 [Source:HGNC Symbol;Acc:HGNC:26401]	5	69415065	69444330	MARVELD2	protein_coding	42.5315	-1.95627	-3.88059	0.370064	-5.28631	1.24805e-07	8.24494e-07
ENSG00000164078	ENSG00000164078.14	macrophage stimulating 1 receptor [Source:HGNC Symbol;Acc:HGNC:7381]	3	49887002	49903873	MST1R	protein_coding	26.3563	-1.96782	-3.91175	0.507436	-3.87796	0.000105338	0.000393717
ENSG00000067840	ENSG00000067840.13	PDZ domain containing 4 [Source:HGNC Symbol;Acc:HGNC:21167]	X	153802166	153830565	PDZD4	protein_coding	97.7927	-1.97164	-3.92214	0.30257	-6.51633	7.20499e-11	7.39535e-10
ENSG00000076356	ENSG00000076356.7	plexin A2 [Source:HGNC Symbol;Acc:HGNC:9100]	1	208022242	208244384	PLXNA2	protein_coding	589.093	-1.97466	-3.93035	0.103315	-19.113	1.96765e-81	3.55427e-79
ENSG00000164023	ENSG00000164023.15	sphingomyelin synthase 2 [Source:HGNC Symbol;Acc:HGNC:28395]	4	107824563	107915047	SGMS2	protein_coding	196.486	-1.97515	-3.9317	0.193996	-10.1814	2.39997e-24	7.39627e-23
ENSG00000152192	ENSG00000152192.8	POU class 4 homeobox 1 [Source:HGNC Symbol;Acc:HGNC:9218]	13	78598362	78603552	POU4F1	protein_coding	10.8534	-1.97562	-3.93297	0.547492	-3.60849	0.000307984	0.00103457
ENSG00000159208	ENSG00000159208.16	circadian associated repressor of transcription [Source:HGNC Symbol;Acc:HGNC:25200]	1	150282543	150287093	CIART	protein_coding	47.0686	-1.97604	-3.93413	0.381645	-5.17769	2.24646e-07	1.42036e-06
ENSG00000285043	ENSG00000285043.3	novel protein	16	30053123	30070414		protein_coding	17.262	-1.97687	-3.93637	0.523295	-3.77773	0.000158264	0.000570593
ENSG00000085465	ENSG00000085465.13	oviductal glycoprotein 1 [Source:HGNC Symbol;Acc:HGNC:8524]	1	111414319	111427735	OVGP1	protein_coding	5.85066	-1.97688	-3.93641	0.550775	-3.58927	0.000331601	0.00110253
ENSG00000142544	ENSG00000142544.7	cytosolic thiouridylase subunit 1 [Source:HGNC Symbol;Acc:HGNC:29590]	19	51097606	51108409	CTU1	protein_coding	5.85066	-1.97688	-3.93641	0.550775	-3.58927	0.000331601	0.00110253
ENSG00000197465	ENSG00000197465.14	glycophorin E (MNS blood group) [Source:HGNC Symbol;Acc:HGNC:4705]	4	143870864	143905563	GYPE	protein_coding	5.85066	-1.97688	-3.93641	0.550775	-3.58927	0.000331601	0.00110253
ENSG00000104432	ENSG00000104432.14	interleukin 7 [Source:HGNC Symbol;Acc:HGNC:6023]	8	78675743	78805523	IL7	protein_coding	5.82979	-1.97749	-3.93807	0.550799	-3.59022	0.000330397	0.0011003
ENSG00000127928	ENSG00000127928.13	G protein subunit gamma transducin 1 [Source:HGNC Symbol;Acc:HGNC:4411]	7	93591573	93911265	GNGT1	protein_coding	5.82979	-1.97749	-3.93807	0.550799	-3.59022	0.000330397	0.0011003
ENSG00000253251	ENSG00000253251.3	shieldin complex subunit 3 [Source:HGNC Symbol;Acc:HGNC:53826]	5	65625027	65630928	SHLD3	protein_coding	5.82979	-1.97749	-3.93807	0.550799	-3.59022	0.000330397	0.0011003
ENSG00000257065	ENSG00000257065.1	novel protein	6	143807092	143844617		protein_coding	5.82979	-1.97749	-3.93807	0.550799	-3.59022	0.000330397	0.0011003
ENSG00000122986	ENSG00000122986.14	hydrogen voltage gated channel 1 [Source:HGNC Symbol;Acc:HGNC:28240]	12	110627841	110704950	HVCN1	protein_coding	121.55	-1.97952	-3.94363	0.236644	-8.36499	6.0121e-17	1.1153e-15
ENSG00000134215	ENSG00000134215.16	vav guanine nucleotide exchange factor 3 [Source:HGNC Symbol;Acc:HGNC:12659]	1	107571161	107965180	VAV3	protein_coding	162.437	-1.98137	-3.94868	0.209158	-9.47309	2.71675e-21	7.077e-20
ENSG00000139915	ENSG00000139915.21	MAM domain containing glycosylphosphatidylinositol anchor 2 [Source:HGNC Symbol;Acc:HGNC:19835]	14	46839629	47675605	MDGA2	protein_coding	29.2725	-1.9825	-3.95176	0.428179	-4.63007	3.65546e-06	1.85563e-05
ENSG00000139289	ENSG00000139289.14	pleckstrin homology like domain family A member 1 [Source:HGNC Symbol;Acc:HGNC:8933]	12	76025447	76031776	PHLDA1	protein_coding	205.436	-1.98283	-3.95268	0.172329	-11.5061	1.22931e-30	5.1215e-29
ENSG00000132972	ENSG00000132972.19	ring finger protein 17 [Source:HGNC Symbol;Acc:HGNC:10060]	13	24764169	24879921	RNF17	protein_coding	151.251	-1.98571	-3.96058	0.198264	-10.0155	1.30301e-23	3.87103e-22
ENSG00000122966	ENSG00000122966.17	citron rho-interacting serine/threonine kinase [Source:HGNC Symbol;Acc:HGNC:1985]	12	119685791	119877320	CIT	protein_coding	294.382	-1.99272	-3.97987	0.150817	-13.2129	7.39443e-40	4.76536e-38
ENSG00000134058	ENSG00000134058.12	cyclin dependent kinase 7 [Source:HGNC Symbol;Acc:HGNC:1778]	5	69234795	69277430	CDK7	protein_coding	177.107	-1.99309	-3.98088	0.219233	-9.09118	9.79659e-20	2.32219e-18
ENSG00000139767	ENSG00000139767.10	serine/arginine repetitive matrix 4 [Source:HGNC Symbol;Acc:HGNC:29389]	12	118981541	119163051	SRRM4	protein_coding	5.84023	-1.99314	-3.98102	0.551249	-3.61568	0.000299565	0.00100985
ENSG00000187475	ENSG00000187475.6	H1.6 linker histone, cluster member [Source:HGNC Symbol;Acc:HGNC:4720]	6	26107412	26108135	H1-6	protein_coding	5.84023	-1.99314	-3.98102	0.551249	-3.61568	0.000299565	0.00100985
ENSG00000197632	ENSG00000197632.9	serpin family B member 2 [Source:HGNC Symbol;Acc:HGNC:8584]	18	63871692	63903888	SERPINB2	protein_coding	5.84023	-1.99314	-3.98102	0.551249	-3.61568	0.000299565	0.00100985
ENSG00000130037	ENSG00000130037.5	potassium voltage-gated channel subfamily A member 5 [Source:HGNC Symbol;Acc:HGNC:6224]	12	5043879	5046788	KCNA5	protein_coding	19.9392	-2.00357	-4.00992	0.465632	-4.30291	1.6857e-05	7.48966e-05
ENSG00000064218	ENSG00000064218.5	doublesex and mab-3 related transcription factor 3 [Source:HGNC Symbol;Acc:HGNC:13909]	9	976655	991732	DMRT3	protein_coding	6.28348	-2.00431	-4.01196	0.551376	-3.6351	0.000277868	0.000944432
ENSG00000261717	ENSG00000261717.5	novel TMEM170A-CFDP1 readthrough protein	16	75412684	75464706		protein_coding	6.28348	-2.00431	-4.01196	0.551376	-3.6351	0.000277868	0.000944432
ENSG00000183287	ENSG00000183287.15	collagen and calcium binding EGF domains 1 [Source:HGNC Symbol;Acc:HGNC:29426]	18	59430939	59697662	CCBE1	protein_coding	314.268	-2.00523	-4.01451	0.145702	-13.7625	4.28327e-43	3.22183e-41
ENSG00000167306	ENSG00000167306.20	myosin VB [Source:HGNC Symbol;Acc:HGNC:7603]	18	49822789	50195147	MYO5B	protein_coding	262.858	-2.00805	-4.02238	0.158529	-12.6668	9.03451e-37	5.0813e-35
ENSG00000153157	ENSG00000153157.13	synaptonemal complex protein 2 like [Source:HGNC Symbol;Acc:HGNC:21537]	6	10886831	10979320	SYCP2L	protein_coding	98.0251	-2.01001	-4.02785	0.241923	-8.30846	9.69495e-17	1.76672e-15
ENSG00000062038	ENSG00000062038.15	cadherin 3 [Source:HGNC Symbol;Acc:HGNC:1762]	16	68636189	68727468	CDH3	protein_coding	689.358	-2.0133	-4.03704	0.0961443	-20.9404	2.29552e-97	5.79667e-95
ENSG00000221970	ENSG00000221970.4	olfactory receptor family 2 subfamily A member 1 [Source:HGNC Symbol;Acc:HGNC:8229]	7	144312419	144322737	OR2A1	protein_coding	14.0369	-2.02172	-4.06067	0.523487	-3.86202	0.000112452	0.000417218
ENSG00000157219	ENSG00000157219.5	5-hydroxytryptamine receptor 5A [Source:HGNC Symbol;Acc:HGNC:5300]	7	155070324	155087392	HTR5A	protein_coding	7.13867	-2.02459	-4.06875	0.551613	-3.6703	0.000242266	0.000835591
ENSG00000256223	ENSG00000256223.6	zinc finger protein 10 [Source:HGNC Symbol;Acc:HGNC:12879]	12	133130575	133159465	ZNF10	protein_coding	212.013	-2.02524	-4.0706	0.196599	-10.3014	6.9466e-25	2.21245e-23
ENSG00000144029	ENSG00000144029.13	mitochondrial ribosomal protein S5 [Source:HGNC Symbol;Acc:HGNC:14498]	2	95085391	95165391	MRPS5	protein_coding	207.389	-2.02902	-4.08126	0.16653	-12.1841	3.77884e-34	1.90071e-32
ENSG00000139618	ENSG00000139618.17	BRCA2 DNA repair associated [Source:HGNC Symbol;Acc:HGNC:1101]	13	32315086	32400268	BRCA2	protein_coding	188.585	-2.02902	-4.08127	0.184027	-11.0257	2.8732e-28	1.06124e-26
ENSG00000116299	ENSG00000116299.17	endosome-lysosome associated apoptosis and autophagy regulator 1 [Source:HGNC Symbol;Acc:HGNC:29618]	1	109113679	109206781	ELAPOR1	protein_coding	90.48	-2.03106	-4.08706	0.256054	-7.93216	2.15358e-15	3.50623e-14
ENSG00000196581	ENSG00000196581.11	adherens junctions associated protein 1 [Source:HGNC Symbol;Acc:HGNC:30801]	1	4654609	4792534	AJAP1	protein_coding	204.286	-2.03208	-4.08993	0.206287	-9.85074	6.80424e-23	1.93323e-21
ENSG00000153044	ENSG00000153044.10	centromere protein H [Source:HGNC Symbol;Acc:HGNC:17268]	5	69189574	69210357	CENPH	protein_coding	33.0645	-2.03227	-4.09047	0.408962	-4.96932	6.71866e-07	3.90481e-06
ENSG00000135636	ENSG00000135636.15	dysferlin [Source:HGNC Symbol;Acc:HGNC:3097]	2	71453561	71686763	DYSF	protein_coding	485.826	-2.03569	-4.10018	0.109796	-18.5407	9.69518e-77	1.58892e-74
ENSG00000118307	ENSG00000118307.20	dynein axonemal intermediate chain 7 [Source:HGNC Symbol;Acc:HGNC:29599]	12	25108289	25195162	DNAI7	protein_coding	48.1556	-2.0369	-4.10362	0.349869	-5.82189	5.81873e-09	4.71964e-08
ENSG00000198576	ENSG00000198576.4	activity regulated cytoskeleton associated protein [Source:HGNC Symbol;Acc:HGNC:648]	8	142611049	142614479	ARC	protein_coding	8.68206	-2.03752	-4.10538	0.551514	-3.69441	0.000220398	0.000767549
ENSG00000182732	ENSG00000182732.18	regulator of G protein signaling 6 [Source:HGNC Symbol;Acc:HGNC:10002]	14	71932429	72566530	RGS6	protein_coding	115.464	-2.03801	-4.10677	0.238477	-8.54594	1.27499e-17	2.52619e-16
ENSG00000124839	ENSG00000124839.13	RAB17, member RAS oncogene family [Source:HGNC Symbol;Acc:HGNC:16523]	2	237574322	237601614	RAB17	protein_coding	39.4041	-2.03851	-4.10822	0.38486	-5.29677	1.17871e-07	7.8434e-07
ENSG00000161249	ENSG00000161249.21	dermokine [Source:HGNC Symbol;Acc:HGNC:25063]	19	35497220	35513658	DMKN	protein_coding	198.27	-2.04097	-4.11523	0.180674	-11.2964	1.36656e-29	5.36798e-28
ENSG00000077514	ENSG00000077514.9	DNA polymerase delta 3, accessory subunit [Source:HGNC Symbol;Acc:HGNC:20932]	11	74493851	74669117	POLD3	protein_coding	96.6312	-2.04665	-4.13144	0.263738	-7.76014	8.48329e-15	1.31952e-13
ENSG00000105251	ENSG00000105251.11	Src homology 2 domain containing transforming protein D [Source:HGNC Symbol;Acc:HGNC:30633]	19	4279266	4290722	SHD	protein_coding	21.1837	-2.05514	-4.15583	0.512493	-4.01008	6.06988e-05	0.00023919
ENSG00000156876	ENSG00000156876.10	SAS-6 centriolar assembly protein [Source:HGNC Symbol;Acc:HGNC:25403]	1	100083563	100132955	SASS6	protein_coding	194.237	-2.05687	-4.16082	0.178946	-11.4943	1.40839e-30	5.85772e-29
ENSG00000196104	ENSG00000196104.11	SPARC (osteonectin), cwcv and kazal like domains proteoglycan 3 [Source:HGNC Symbol;Acc:HGNC:13565]	4	166733384	167234796	SPOCK3	protein_coding	39.7505	-2.05927	-4.16775	0.383791	-5.3656	8.06811e-08	5.52773e-07
ENSG00000180190	ENSG00000180190.13	testis development related protein [Source:HGNC Symbol;Acc:HGNC:26951]	8	489803	545781	TDRP	protein_coding	294.157	-2.06146	-4.17407	0.169243	-12.1804	3.95289e-34	1.98422e-32
ENSG00000100593	ENSG00000100593.18	isthmin 2 [Source:HGNC Symbol;Acc:HGNC:23176]	14	77474394	77498816	ISM2	protein_coding	6.27304	-2.06465	-4.18332	0.552938	-3.73396	0.000188489	0.000666079
ENSG00000198822	ENSG00000198822.11	glutamate metabotropic receptor 3 [Source:HGNC Symbol;Acc:HGNC:4595]	7	86643909	86864879	GRM3	protein_coding	6.27304	-2.06465	-4.18332	0.552938	-3.73396	0.000188489	0.000666079
ENSG00000169857	ENSG00000169857.9	apoptosis and caspase activation inhibitor [Source:HGNC Symbol;Acc:HGNC:13509]	15	33858782	34075155	AVEN	protein_coding	72.3709	-2.06581	-4.18668	0.28809	-7.1707	7.46154e-13	9.64233e-12
ENSG00000164093	ENSG00000164093.18	paired like homeodomain 2 [Source:HGNC Symbol;Acc:HGNC:9005]	4	110617423	110642123	PITX2	protein_coding	6.24173	-2.06591	-4.18697	0.552976	-3.73598	0.000186987	0.000662
ENSG00000110427	ENSG00000110427.17	KIAA1549 like [Source:HGNC Symbol;Acc:HGNC:24836]	11	33376108	33674102	KIAA1549L	protein_coding	81.1014	-2.06637	-4.18833	0.275983	-7.48734	7.02845e-14	1.00656e-12
ENSG00000176788	ENSG00000176788.9	brain abundant membrane attached signal protein 1 [Source:HGNC Symbol;Acc:HGNC:957]	5	17065598	17276843	BASP1	protein_coding	48.9595	-2.06746	-4.19149	0.349035	-5.92337	3.1541e-09	2.65311e-08
ENSG00000064655	ENSG00000064655.19	EYA transcriptional coactivator and phosphatase 2 [Source:HGNC Symbol;Acc:HGNC:3520]	20	46894624	47188844	EYA2	protein_coding	43.9407	-2.07181	-4.20414	0.352047	-5.88504	3.97962e-09	3.28827e-08
ENSG00000185055	ENSG00000185055.11	EF-hand calcium binding domain 10 [Source:HGNC Symbol;Acc:HGNC:34531]	7	105565120	105600875	EFCAB10	protein_coding	60.8261	-2.07302	-4.20766	0.407907	-5.08209	3.73306e-07	2.27094e-06
ENSG00000115593	ENSG00000115593.15	SET and MYND domain containing 1 [Source:HGNC Symbol;Acc:HGNC:20986]	2	88067825	88113384	SMYD1	protein_coding	6.64323	-2.07419	-4.21107	0.553013	-3.7507	0.000176342	0.000629624
ENSG00000169220	ENSG00000169220.18	regulator of G protein signaling 14 [Source:HGNC Symbol;Acc:HGNC:9996]	5	177357924	177372596	RGS14	protein_coding	6.64323	-2.07419	-4.21107	0.553013	-3.7507	0.000176342	0.000629624
ENSG00000175471	ENSG00000175471.20	multiple C2 and transmembrane domain containing 1 [Source:HGNC Symbol;Acc:HGNC:26183]	5	94703690	95285094	MCTP1	protein_coding	274.693	-2.07502	-4.21351	0.147672	-14.0516	7.53186e-45	6.09121e-43
ENSG00000174482	ENSG00000174482.10	leucine rich repeat and Ig domain containing 2 [Source:HGNC Symbol;Acc:HGNC:21207]	9	27948078	28670286	LINGO2	protein_coding	24.1258	-2.07552	-4.21497	0.460671	-4.50543	6.62388e-06	3.18355e-05
ENSG00000165905	ENSG00000165905.18	LARGE xylosyl- and glucuronyltransferase 2 [Source:HGNC Symbol;Acc:HGNC:16522]	11	45921621	45929096	LARGE2	protein_coding	26.7465	-2.07703	-4.21939	0.435941	-4.76449	1.89334e-06	1.01253e-05
ENSG00000167210	ENSG00000167210.17	lipoxygenase homology PLAT domains 1 [Source:HGNC Symbol;Acc:HGNC:26521]	18	46476972	46657220	LOXHD1	protein_coding	31.8021	-2.07897	-4.22506	0.473481	-4.39083	1.1292e-05	5.17679e-05
ENSG00000149554	ENSG00000149554.14	checkpoint kinase 1 [Source:HGNC Symbol;Acc:HGNC:1925]	11	125625163	125676255	CHEK1	protein_coding	119.524	-2.08095	-4.23086	0.243212	-8.55612	1.16734e-17	2.32221e-16
ENSG00000112599	ENSG00000112599.9	guanylate cyclase activator 1B [Source:HGNC Symbol;Acc:HGNC:4679]	6	42183284	42194956	GUCA1B	protein_coding	49.3466	-2.0923	-4.26428	0.354487	-5.90234	3.58377e-09	2.98712e-08
ENSG00000150275	ENSG00000150275.20	protocadherin related 15 [Source:HGNC Symbol;Acc:HGNC:14674]	10	53802771	55627942	PCDH15	protein_coding	47.1607	-2.0925	-4.26488	0.367838	-5.68866	1.28044e-08	9.86826e-08
ENSG00000272410	ENSG00000272410.5	novel protein	3	10249372	10285796		protein_coding	6.25217	-2.09523	-4.27295	0.553648	-3.78441	0.000154076	0.000557052
ENSG00000188613	ENSG00000188613.7	nanos C2HC-type zinc finger 1 [Source:HGNC Symbol;Acc:HGNC:23044]	10	119029714	119033730	NANOS1	protein_coding	21.0808	-2.10713	-4.30834	0.47375	-4.44777	8.67665e-06	4.07672e-05
ENSG00000136011	ENSG00000136011.15	stabilin 2 [Source:HGNC Symbol;Acc:HGNC:18629]	12	103587273	103766719	STAB2	protein_coding	184.96	-2.11029	-4.31778	0.180586	-11.6858	1.50736e-31	6.64931e-30
ENSG00000214595	ENSG00000214595.13	EMAP like 6 [Source:HGNC Symbol;Acc:HGNC:35412]	2	54723499	54972025	EML6	protein_coding	129.851	-2.11106	-4.3201	0.234658	-8.99633	2.33389e-19	5.35281e-18
ENSG00000286053	ENSG00000286053.2	ASNSD1 upstream open reading frame [Source:HGNC Symbol;Acc:HGNC:53619]	2	189661452	189666437	ASDURF	protein_coding	8.3743	-2.11312	-4.32626	0.553715	-3.81626	0.000135491	0.000496078
ENSG00000157851	ENSG00000157851.17	dihydropyrimidinase like 5 [Source:HGNC Symbol;Acc:HGNC:20637]	2	26847747	26950351	DPYSL5	protein_coding	31.8431	-2.11563	-4.3338	0.404095	-5.23548	1.64553e-07	1.06826e-06
ENSG00000152207	ENSG00000152207.8	cysteinyl leukotriene receptor 2 [Source:HGNC Symbol;Acc:HGNC:18274]	13	48653711	48711226	CYSLTR2	protein_coding	99.6068	-2.11812	-4.34127	0.243875	-8.68527	3.7785e-18	7.7922e-17
ENSG00000120709	ENSG00000120709.11	family with sequence similarity 53 member C [Source:HGNC Symbol;Acc:HGNC:1336]	5	138331935	138349729	FAM53C	protein_coding	217.011	-2.12118	-4.3505	0.167168	-12.6889	6.81234e-37	3.87552e-35
ENSG00000170627	ENSG00000170627.11	gametocyte specific factor 1 [Source:HGNC Symbol;Acc:HGNC:26565]	12	54455950	54473602	GTSF1	protein_coding	57.8563	-2.12389	-4.35868	0.32907	-6.45423	1.08774e-10	1.09558e-09
ENSG00000183091	ENSG00000183091.21	nebulin [Source:HGNC Symbol;Acc:HGNC:7720]	2	151485336	151734487	NEB	protein_coding	296.383	-2.12493	-4.36181	0.147085	-14.4469	2.62132e-47	2.32508e-45
ENSG00000174844	ENSG00000174844.15	dynein axonemal heavy chain 12 [Source:HGNC Symbol;Acc:HGNC:2943]	3	57293699	57544344	DNAH12	protein_coding	210.394	-2.13151	-4.38176	0.195161	-10.9218	9.06785e-28	3.27117e-26
ENSG00000177098	ENSG00000177098.9	sodium voltage-gated channel beta subunit 4 [Source:HGNC Symbol;Acc:HGNC:10592]	11	118133377	118152888	SCN4B	protein_coding	52.6171	-2.13267	-4.38528	0.343679	-6.20541	5.45549e-10	5.09076e-09
ENSG00000113356	ENSG00000113356.13	RNA polymerase III subunit G [Source:HGNC Symbol;Acc:HGNC:30075]	5	90471748	90514557	POLR3G	protein_coding	45.5895	-2.14169	-4.4128	0.393558	-5.44187	5.27233e-08	3.72997e-07
ENSG00000177494	ENSG00000177494.6	zinc finger BED-type containing 2 [Source:HGNC Symbol;Acc:HGNC:20710]	3	111592900	111595346	ZBED2	protein_coding	6.69542	-2.14219	-4.4143	0.554457	-3.86357	0.000111741	0.000414893
ENSG00000133107	ENSG00000133107.15	transient receptor potential cation channel subfamily C member 4 [Source:HGNC Symbol;Acc:HGNC:12336]	13	37632063	37869802	TRPC4	protein_coding	114.455	-2.1461	-4.42629	0.256779	-8.35776	6.3922e-17	1.18404e-15
ENSG00000248905	ENSG00000248905.10	formin 1 [Source:HGNC Symbol;Acc:HGNC:3768]	15	32765544	33194714	FMN1	protein_coding	184.719	-2.14732	-4.43004	0.178698	-12.0165	2.91195e-33	1.40746e-31
ENSG00000041353	ENSG00000041353.10	RAB27B, member RAS oncogene family [Source:HGNC Symbol;Acc:HGNC:9767]	18	54717860	54895516	RAB27B	protein_coding	56.9531	-2.15073	-4.44053	0.340455	-6.31722	2.66304e-10	2.5713e-09
ENSG00000187546	ENSG00000187546.14	alkylglycerol monooxygenase [Source:HGNC Symbol;Acc:HGNC:33784]	7	15200317	15562015	AGMO	protein_coding	61.4197	-2.15174	-4.44363	0.306776	-7.01405	2.31524e-12	2.81411e-11
ENSG00000158008	ENSG00000158008.10	exostosin like glycosyltransferase 1 [Source:HGNC Symbol;Acc:HGNC:3515]	1	26019884	26036464	EXTL1	protein_coding	49.5573	-2.15421	-4.45125	0.383707	-5.61421	1.97459e-08	1.48798e-07
ENSG00000021488	ENSG00000021488.13	solute carrier family 7 member 9 [Source:HGNC Symbol;Acc:HGNC:11067]	19	32830509	32869767	SLC7A9	protein_coding	8.28056	-2.15843	-4.46427	0.554287	-3.89406	9.85808e-05	0.000370419
ENSG00000117650	ENSG00000117650.13	NIMA related kinase 2 [Source:HGNC Symbol;Acc:HGNC:7745]	1	211658657	211675630	NEK2	protein_coding	29.0522	-2.16017	-4.46967	0.429066	-5.03458	4.7889e-07	2.86466e-06
ENSG00000196890	ENSG00000196890.5	H2B.U histone 1 [Source:HGNC Symbol;Acc:HGNC:20514]	1	228458103	228463104	H2BU1	protein_coding	61.1552	-2.16214	-4.4758	0.328436	-6.58314	4.606e-11	4.85868e-10
ENSG00000196335	ENSG00000196335.13	serine/threonine kinase 31 [Source:HGNC Symbol;Acc:HGNC:11407]	7	23710203	23832513	STK31	protein_coding	103.401	-2.16589	-4.48743	0.266607	-8.12392	4.51367e-16	7.75155e-15
ENSG00000184368	ENSG00000184368.16	MAP7 domain containing 2 [Source:HGNC Symbol;Acc:HGNC:25899]	X	20006713	20116907	MAP7D2	protein_coding	144.065	-2.17203	-4.50656	0.237896	-9.13015	6.84028e-20	1.63237e-18
ENSG00000058335	ENSG00000058335.16	Ras protein specific guanine nucleotide releasing factor 1 [Source:HGNC Symbol;Acc:HGNC:9875]	15	78959906	79090780	RASGRF1	protein_coding	19.9014	-2.17327	-4.51044	0.475014	-4.57516	4.75853e-06	2.36702e-05
ENSG00000040275	ENSG00000040275.17	spindle apparatus coiled-coil protein 1 [Source:HGNC Symbol;Acc:HGNC:26010]	5	169583636	169604778	SPDL1	protein_coding	141.573	-2.17559	-4.51771	0.219314	-9.91998	3.40828e-23	9.86488e-22
ENSG00000181616	ENSG00000181616.10	olfactory receptor family 52 subfamily H member 1 [Source:HGNC Symbol;Acc:HGNC:15218]	11	5544489	5548540	OR52H1	protein_coding	15.9378	-2.17584	-4.51847	0.531861	-4.09099	4.29539e-05	0.000174316
ENSG00000164109	ENSG00000164109.14	mitotic arrest deficient 2 like 1 [Source:HGNC Symbol;Acc:HGNC:6763]	4	120055623	120066858	MAD2L1	protein_coding	37.5859	-2.18127	-4.53553	0.388446	-5.61538	1.96134e-08	1.47889e-07
ENSG00000183347	ENSG00000183347.15	guanylate binding protein family member 6 [Source:HGNC Symbol;Acc:HGNC:25395]	1	89364059	89388160	GBP6	protein_coding	7.55061	-2.18534	-4.54833	0.554976	-3.93772	8.22612e-05	0.000314202
ENSG00000111218	ENSG00000111218.12	protein arginine methyltransferase 8 [Source:HGNC Symbol;Acc:HGNC:5188]	12	3381349	3593973	PRMT8	protein_coding	6.66411	-2.18541	-4.54857	0.555249	-3.93592	8.28792e-05	0.000315881
ENSG00000136634	ENSG00000136634.7	interleukin 10 [Source:HGNC Symbol;Acc:HGNC:5962]	1	206767602	206774541	IL10	protein_coding	6.66411	-2.18541	-4.54857	0.555249	-3.93592	8.28792e-05	0.000315881
ENSG00000180176	ENSG00000180176.15	tyrosine hydroxylase [Source:HGNC Symbol;Acc:HGNC:11782]	11	2163929	2171815	TH	protein_coding	6.66411	-2.18541	-4.54857	0.555249	-3.93592	8.28792e-05	0.000315881
ENSG00000184908	ENSG00000184908.20	chloride voltage-gated channel Kb [Source:HGNC Symbol;Acc:HGNC:2027]	1	16040252	16057311	CLCNKB	protein_coding	6.66411	-2.18541	-4.54857	0.555249	-3.93592	8.28792e-05	0.000315881
ENSG00000138395	ENSG00000138395.17	cyclin dependent kinase 15 [Source:HGNC Symbol;Acc:HGNC:14434]	2	201790461	201895550	CDK15	protein_coding	93.5762	-2.18765	-4.55564	0.263639	-8.2979	1.05965e-16	1.92251e-15
ENSG00000170396	ENSG00000170396.9	zinc finger protein 804A [Source:HGNC Symbol;Acc:HGNC:21711]	2	184598529	184939492	ZNF804A	protein_coding	7.46711	-2.18959	-4.56177	0.555065	-3.94475	7.98837e-05	0.000306541
ENSG00000178821	ENSG00000178821.13	transmembrane protein 52 [Source:HGNC Symbol;Acc:HGNC:27916]	1	1917590	1919279	TMEM52	protein_coding	7.46711	-2.18959	-4.56177	0.555065	-3.94475	7.98837e-05	0.000306541
ENSG00000260428	ENSG00000260428.3	scleraxis bHLH transcription factor [Source:HGNC Symbol;Acc:HGNC:32322]	8	144266453	144268481	SCX	protein_coding	10.0714	-2.19464	-4.57775	0.55439	-3.95866	7.53727e-05	0.000291263
ENSG00000213424	ENSG00000213424.9	keratin 222 [Source:HGNC Symbol;Acc:HGNC:28695]	17	40654665	40665181	KRT222	protein_coding	13.2723	-2.19595	-4.5819	0.521957	-4.20714	2.58622e-05	0.000110214
ENSG00000092345	ENSG00000092345.14	deleted in azoospermia like [Source:HGNC Symbol;Acc:HGNC:2685]	3	16586792	16670306	DAZL	protein_coding	173.203	-2.19821	-4.58909	0.189723	-11.5864	4.82855e-31	2.08538e-29
ENSG00000102174	ENSG00000102174.10	phosphate regulating endopeptidase homolog X-linked [Source:HGNC Symbol;Acc:HGNC:8918]	X	22032325	22494713	PHEX	protein_coding	60.5153	-2.1994	-4.59289	0.307375	-7.15543	8.34126e-13	1.07232e-11
ENSG00000124191	ENSG00000124191.18	TOX high mobility group box family member 2 [Source:HGNC Symbol;Acc:HGNC:16095]	20	43914852	44069616	TOX2	protein_coding	58.771	-2.20203	-4.60125	0.323917	-6.79812	1.05996e-11	1.20104e-10
ENSG00000179598	ENSG00000179598.6	phospholipase D family member 6 [Source:HGNC Symbol;Acc:HGNC:30447]	17	17200995	17206333	PLD6	protein_coding	132.022	-2.20246	-4.60262	0.228853	-9.62387	6.34e-22	1.70911e-20
ENSG00000080224	ENSG00000080224.18	EPH receptor A6 [Source:HGNC Symbol;Acc:HGNC:19296]	3	96814581	97761532	EPHA6	protein_coding	85.0047	-2.2035	-4.60596	0.306117	-7.19824	6.09932e-13	7.99047e-12
ENSG00000110200	ENSG00000110200.9	anaphase promoting complex subunit 15 [Source:HGNC Symbol;Acc:HGNC:24531]	11	72106378	72112780	ANAPC15	protein_coding	50.1965	-2.20501	-4.61079	0.339911	-6.48702	8.75489e-11	8.86849e-10
ENSG00000188897	ENSG00000188897.10	novel lipoprotein amino terminal region containing protein	16	11359845	11527247		protein_coding	46.0861	-2.20898	-4.62347	0.365569	-6.04257	1.51681e-09	1.34011e-08
ENSG00000134343	ENSG00000134343.14	anoctamin 3 [Source:HGNC Symbol;Acc:HGNC:14004]	11	26188842	26663289	ANO3	protein_coding	7.06561	-2.21372	-4.63871	0.555575	-3.98456	6.76051e-05	0.000264009
ENSG00000169752	ENSG00000169752.17	neuregulin 4 [Source:HGNC Symbol;Acc:HGNC:29862]	15	75935969	76059795	NRG4	protein_coding	44.6772	-2.21375	-4.63879	0.35782	-6.18676	6.14153e-10	5.68166e-09
ENSG00000203661	ENSG00000203661.4	olfactory receptor family 2 subfamily T member 5 [Source:HGNC Symbol;Acc:HGNC:15017]	1	248488589	248491113	OR2T5	protein_coding	61.3904	-2.21969	-4.65794	0.309338	-7.17563	7.19724e-13	9.32025e-12
ENSG00000126106	ENSG00000126106.14	transmembrane protein 53 [Source:HGNC Symbol;Acc:HGNC:26186]	1	44635238	44674481	TMEM53	protein_coding	44.0448	-2.22136	-4.66333	0.361206	-6.14983	7.75641e-10	7.09079e-09
ENSG00000104953	ENSG00000104953.20	TLE family member 6, subcortical maternal complex member [Source:HGNC Symbol;Acc:HGNC:30788]	19	2977538	2995179	TLE6	protein_coding	88.648	-2.22454	-4.67362	0.266561	-8.34534	7.10123e-17	1.30852e-15
ENSG00000244094	ENSG00000244094.2	small proline rich protein 2F [Source:HGNC Symbol;Acc:HGNC:11266]	1	153112121	153113516	SPRR2F	protein_coding	38.9909	-2.23205	-4.69799	0.37321	-5.98066	2.22231e-09	1.90824e-08
ENSG00000164574	ENSG00000164574.16	polypeptide N-acetylgalactosaminyltransferase 10 [Source:HGNC Symbol;Acc:HGNC:19873]	5	154190730	154420984	GALNT10	protein_coding	1463.16	-2.23225	-4.69865	0.0647693	-34.4646	2.72171e-260	3.20734e-257
ENSG00000288669	ENSG00000288669.1	novel protein, readthrough CD209 - CLEC4G	19	7728958	7745662		protein_coding	7.97299	-2.23339	-4.70237	0.555631	-4.01955	5.83089e-05	0.00023047
ENSG00000180658	ENSG00000180658.4	olfactory receptor family 2 subfamily A member 4 [Source:HGNC Symbol;Acc:HGNC:14729]	6	131699644	131701401	OR2A4	protein_coding	28.8897	-2.23421	-4.70506	0.41716	-5.35577	8.51922e-08	5.80626e-07
ENSG00000179270	ENSG00000179270.7	photoreceptor cilium actin regulator [Source:HGNC Symbol;Acc:HGNC:34383]	2	29060976	29074523	PCARE	protein_coding	49.1073	-2.23434	-4.70549	0.337835	-6.61371	3.74812e-11	3.9946e-10
ENSG00000136231	ENSG00000136231.14	insulin like growth factor 2 mRNA binding protein 3 [Source:HGNC Symbol;Acc:HGNC:28868]	7	23310209	23470491	IGF2BP3	protein_coding	258.008	-2.23789	-4.71705	0.150721	-14.8478	7.18424e-50	6.94486e-48
ENSG00000145506	ENSG00000145506.14	NKD inhibitor of WNT signaling pathway 2 [Source:HGNC Symbol;Acc:HGNC:17046]	5	1008802	1038943	NKD2	protein_coding	75.7915	-2.24085	-4.72676	0.282556	-7.93064	2.18011e-15	3.54708e-14
ENSG00000169031	ENSG00000169031.21	collagen type IV alpha 3 chain [Source:HGNC Symbol;Acc:HGNC:2204]	2	227164624	227314792	COL4A3	protein_coding	737.099	-2.2477	-4.74926	0.0905318	-24.8278	4.49784e-136	1.9191e-133
ENSG00000288859	ENSG00000288859.1	H2A clustered histone 19 [Source:HGNC Symbol;Acc:HGNC:29668]	1	149851061	149851594	H2AC19	protein_coding	226.768	-2.25047	-4.75839	0.163882	-13.7323	6.50789e-43	4.85093e-41
ENSG00000166292	ENSG00000166292.12	transmembrane protein 100 [Source:HGNC Symbol;Acc:HGNC:25607]	17	55719627	55732121	TMEM100	protein_coding	45.8406	-2.25281	-4.76609	0.372567	-6.04672	1.47827e-09	1.30653e-08
ENSG00000257524	ENSG00000257524.6	novel protein	9	127867850	127906022		protein_coding	170.366	-2.25446	-4.77156	0.518875	-4.3449	1.39337e-05	6.28084e-05
ENSG00000122877	ENSG00000122877.18	early growth response 2 [Source:HGNC Symbol;Acc:HGNC:3239]	10	62811996	62819167	EGR2	protein_coding	49.7183	-2.25884	-4.78606	0.351961	-6.41788	1.38188e-10	1.37671e-09
ENSG00000138079	ENSG00000138079.14	solute carrier family 3 member 1 [Source:HGNC Symbol;Acc:HGNC:11025]	2	44275458	44321494	SLC3A1	protein_coding	7.10736	-2.26339	-4.80117	0.556262	-4.06892	4.7232e-05	0.000189718
ENSG00000188523	ENSG00000188523.9	cilia and flagella associated protein 77 [Source:HGNC Symbol;Acc:HGNC:33776]	9	132410043	132573319	CFAP77	protein_coding	14.7029	-2.26443	-4.80465	0.51169	-4.4254	9.62651e-06	4.49062e-05
ENSG00000006377	ENSG00000006377.11	distal-less homeobox 6 [Source:HGNC Symbol;Acc:HGNC:2919]	7	97005553	97011040	DLX6	protein_coding	45.8778	-2.2649	-4.80623	0.410525	-5.51709	3.44655e-08	2.50932e-07
ENSG00000178965	ENSG00000178965.14	glutamate rich 3 [Source:HGNC Symbol;Acc:HGNC:25346]	1	74568117	74673792	ERICH3	protein_coding	150.64	-2.26492	-4.80628	0.204373	-11.0823	1.52951e-28	5.72628e-27
ENSG00000163251	ENSG00000163251.4	frizzled class receptor 5 [Source:HGNC Symbol;Acc:HGNC:4043]	2	207762598	207769906	FZD5	protein_coding	207.569	-2.27464	-4.83877	0.170806	-13.3171	1.8423e-40	1.24227e-38
ENSG00000179603	ENSG00000179603.18	glutamate metabotropic receptor 8 [Source:HGNC Symbol;Acc:HGNC:4600]	7	126438598	127253093	GRM8	protein_coding	65.828	-2.27504	-4.84012	0.32674	-6.96285	3.33452e-12	3.97493e-11
ENSG00000187323	ENSG00000187323.12	DCC netrin 1 receptor [Source:HGNC Symbol;Acc:HGNC:2701]	18	52340197	53535903	DCC	protein_coding	196.476	-2.27533	-4.84107	0.176352	-12.9022	4.37538e-38	2.60909e-36
ENSG00000288825	ENSG00000288825.1	H2A clustered histone 18 [Source:HGNC Symbol;Acc:HGNC:4736]	1	149842218	149842750	H2AC18	protein_coding	218.454	-2.28044	-4.85827	0.165228	-13.8018	2.48683e-43	1.88778e-41
ENSG00000155749	ENSG00000155749.13	flagellum associated containing coiled-coil domains 1 [Source:HGNC Symbol;Acc:HGNC:14439]	2	201288271	201357398	FLACC1	protein_coding	7.08648	-2.29052	-4.89233	0.556585	-4.11531	3.86661e-05	0.000158764
ENSG00000162782	ENSG00000162782.16	tudor domain containing 5 [Source:HGNC Symbol;Acc:HGNC:20614]	1	179591613	179691272	TDRD5	protein_coding	83.9874	-2.29132	-4.89503	0.267193	-8.57551	9.86459e-18	1.9687e-16
ENSG00000123485	ENSG00000123485.12	Holliday junction recognition protein [Source:HGNC Symbol;Acc:HGNC:25444]	2	233833416	233854566	HJURP	protein_coding	60.4776	-2.29653	-4.91276	0.340967	-6.73535	1.6353e-11	1.82128e-10
ENSG00000072832	ENSG00000072832.15	collapsin response mediator protein 1 [Source:HGNC Symbol;Acc:HGNC:2365]	4	5748084	5893086	CRMP1	protein_coding	74.7814	-2.30194	-4.93121	0.281849	-8.16728	3.15427e-16	5.47397e-15
ENSG00000137766	ENSG00000137766.18	unc-13 homolog C [Source:HGNC Symbol;Acc:HGNC:23149]	15	53978201	54628707	UNC13C	protein_coding	141.492	-2.3028	-4.93414	0.207783	-11.0827	1.52231e-28	5.70798e-27
ENSG00000124641	ENSG00000124641.16	mediator complex subunit 20 [Source:HGNC Symbol;Acc:HGNC:16840]	6	41905354	41921139	MED20	protein_coding	42.0038	-2.30514	-4.94216	0.372128	-6.19449	5.84747e-10	5.41975e-09
ENSG00000142945	ENSG00000142945.13	kinesin family member 2C [Source:HGNC Symbol;Acc:HGNC:6393]	1	44739818	44767767	KIF2C	protein_coding	101.295	-2.30966	-4.95765	0.254755	-9.06618	1.23261e-19	2.88311e-18
ENSG00000257335	ENSG00000257335.8	maltase-glucoamylase [Source:HGNC Symbol;Acc:HGNC:7043]	7	141907813	142106747	MGAM	protein_coding	101.772	-2.31504	-4.9762	0.255248	-9.06979	1.19247e-19	2.79715e-18
ENSG00000156475	ENSG00000156475.19	protein phosphatase 2 regulatory subunit Bbeta [Source:HGNC Symbol;Acc:HGNC:9305]	5	146580742	147084784	PPP2R2B	protein_coding	49.136	-2.31736	-4.98419	0.34303	-6.75554	1.423e-11	1.59271e-10
ENSG00000284491	ENSG00000284491.3	thrombospondin type 1 domain containing 8 [Source:HGNC Symbol;Acc:HGNC:53785]	19	12802031	12813581	THSD8	protein_coding	27.2824	-2.32465	-5.00943	0.45326	-5.12872	2.91722e-07	1.81024e-06
ENSG00000127824	ENSG00000127824.15	tubulin alpha 4a [Source:HGNC Symbol;Acc:HGNC:12407]	2	219249710	219277902	TUBA4A	protein_coding	65.1203	-2.32523	-5.01146	0.376321	-6.17884	6.45726e-10	5.95372e-09
ENSG00000128040	ENSG00000128040.12	serine peptidase inhibitor Kazal type 2 [Source:HGNC Symbol;Acc:HGNC:11245]	4	56809860	56821742	SPINK2	protein_coding	7.96255	-2.32653	-5.01596	0.556768	-4.17862	2.93278e-05	0.000123159
ENSG00000012504	ENSG00000012504.15	nuclear receptor subfamily 1 group H member 4 [Source:HGNC Symbol;Acc:HGNC:7967]	12	100473708	100564414	NR1H4	protein_coding	76.1293	-2.32779	-5.02037	0.282681	-8.23471	1.7999e-16	3.19986e-15
ENSG00000155875	ENSG00000155875.15	stabilizer of axonemal microtubules 1 [Source:HGNC Symbol;Acc:HGNC:28566]	9	18858906	19049358	SAXO1	protein_coding	66.4836	-2.32842	-5.02255	0.318251	-7.31629	2.54919e-13	3.4681e-12
ENSG00000067057	ENSG00000067057.18	phosphofructokinase, platelet [Source:HGNC Symbol;Acc:HGNC:8878]	10	3066333	3137718	PFKP	protein_coding	355.089	-2.32845	-5.02265	0.131637	-17.6885	5.14628e-70	7.67199e-68
ENSG00000132446	ENSG00000132446.7	ferritin heavy chain like 17 [Source:HGNC Symbol;Acc:HGNC:3987]	X	31071233	31072041	FTHL17	protein_coding	7.52974	-2.33352	-5.04034	0.556917	-4.19007	2.78865e-05	0.000117746
ENSG00000143858	ENSG00000143858.12	synaptotagmin 2 [Source:HGNC Symbol;Acc:HGNC:11510]	1	202590596	202710454	SYT2	protein_coding	274.375	-2.33394	-5.04182	0.173372	-13.4621	2.61535e-41	1.84394e-39
ENSG00000197903	ENSG00000197903.8	H2B clustered histone 12 [Source:HGNC Symbol;Acc:HGNC:13954]	6	27146361	27146855	H2BC12	protein_coding	143.825	-2.33996	-5.06288	0.208237	-11.237	2.68287e-29	1.03577e-27
ENSG00000144644	ENSG00000144644.15	glutamate decarboxylase like 1 [Source:HGNC Symbol;Acc:HGNC:27949]	3	30726197	30894661	GADL1	protein_coding	48.7918	-2.34739	-5.08903	0.357349	-6.56891	5.06845e-11	5.30804e-10
ENSG00000123689	ENSG00000123689.6	G0/G1 switch 2 [Source:HGNC Symbol;Acc:HGNC:30229]	1	209675412	209676390	G0S2	protein_coding	34.9312	-2.35154	-5.10367	0.398376	-5.9028	3.57382e-09	2.97983e-08
ENSG00000260456	ENSG00000260456.7	chromosome 16 open reading frame 95 [Source:HGNC Symbol;Acc:HGNC:40033]	16	87083562	87317420	C16orf95	protein_coding	13.5549	-2.35197	-5.10522	0.520462	-4.51901	6.21301e-06	3.00769e-05
ENSG00000114383	ENSG00000114383.10	tumor suppressor 2, mitochondrial calcium regulator [Source:HGNC Symbol;Acc:HGNC:17034]	3	50320027	50328251	TUSC2	protein_coding	65.0906	-2.35751	-5.12487	0.32327	-7.29272	3.03756e-13	4.10096e-12
ENSG00000054392	ENSG00000054392.13	hedgehog acyltransferase [Source:HGNC Symbol;Acc:HGNC:18270]	1	210328252	210676296	HHAT	protein_coding	250.404	-2.35833	-5.12778	0.15497	-15.218	2.68668e-52	2.7588e-50
ENSG00000152785	ENSG00000152785.8	bone morphogenetic protein 3 [Source:HGNC Symbol;Acc:HGNC:1070]	4	81030708	81057627	BMP3	protein_coding	39.0559	-2.35892	-5.12988	0.41723	-5.65378	1.56962e-08	1.19518e-07
ENSG00000180336	ENSG00000180336.18	meiosis specific with coiled-coil domain [Source:HGNC Symbol;Acc:HGNC:26670]	17	44656404	44690308	MEIOC	protein_coding	60.2744	-2.36014	-5.13422	0.31418	-7.51207	5.82008e-14	8.41294e-13
ENSG00000123843	ENSG00000123843.13	complement component 4 binding protein beta [Source:HGNC Symbol;Acc:HGNC:1328]	1	207088860	207099993	C4BPB	protein_coding	74.3534	-2.36028	-5.13469	0.334562	-7.05484	1.72801e-12	2.14137e-11
ENSG00000183569	ENSG00000183569.18	serine hydrolase like 2 [Source:HGNC Symbol;Acc:HGNC:29446]	22	42553617	42574382	SERHL2	protein_coding	99.283	-2.36053	-5.1356	0.278109	-8.48779	2.10608e-17	4.09742e-16
ENSG00000173890	ENSG00000173890.17	G protein-coupled receptor 160 [Source:HGNC Symbol;Acc:HGNC:23693]	3	170037995	170085392	GPR160	protein_coding	80.9089	-2.3612	-5.13799	0.34292	-6.88558	5.75545e-12	6.7184e-11
ENSG00000104611	ENSG00000104611.12	SH2 domain containing 4A [Source:HGNC Symbol;Acc:HGNC:26102]	8	19313693	19396218	SH2D4A	protein_coding	191.239	-2.36423	-5.14879	0.23065	-10.2503	1.17938e-24	3.69912e-23
ENSG00000178184	ENSG00000178184.16	par-6 family cell polarity regulator gamma [Source:HGNC Symbol;Acc:HGNC:16076]	18	80157232	80247514	PARD6G	protein_coding	133.778	-2.36842	-5.16377	0.244351	-9.6927	3.23858e-22	8.88528e-21
ENSG00000168350	ENSG00000168350.8	delta 4-desaturase, sphingolipid 2 [Source:HGNC Symbol;Acc:HGNC:20113]	14	100143957	100159645	DEGS2	protein_coding	47.1547	-2.36907	-5.16607	0.370721	-6.39043	1.65416e-10	1.63242e-09
ENSG00000142765	ENSG00000142765.18	synaptotagmin like 1 [Source:HGNC Symbol;Acc:HGNC:15584]	1	27342020	27353937	SYTL1	protein_coding	7.5193	-2.37048	-5.17114	0.557208	-4.25421	2.09785e-05	9.11224e-05
ENSG00000152822	ENSG00000152822.14	glutamate metabotropic receptor 1 [Source:HGNC Symbol;Acc:HGNC:4593]	6	146027646	146437601	GRM1	protein_coding	7.5193	-2.37048	-5.17114	0.557208	-4.25421	2.09785e-05	9.11224e-05
ENSG00000170929	ENSG00000170929.6	olfactory receptor family 1 subfamily M member 1 [Source:HGNC Symbol;Acc:HGNC:8220]	19	9087061	9095669	OR1M1	protein_coding	7.49843	-2.372	-5.17659	0.557221	-4.25684	2.07334e-05	9.03325e-05
ENSG00000183434	ENSG00000183434.10	transcription factor Dp family member 3 [Source:HGNC Symbol;Acc:HGNC:24603]	X	133216662	133218354	TFDP3	protein_coding	7.49843	-2.372	-5.17659	0.557221	-4.25684	2.07334e-05	9.03325e-05
ENSG00000196944	ENSG00000196944.5	olfactory receptor family 2 subfamily T member 4 [Source:HGNC Symbol;Acc:HGNC:15016]	1	248361665	248362627	OR2T4	protein_coding	7.49843	-2.372	-5.17659	0.557221	-4.25684	2.07334e-05	9.03325e-05
ENSG00000158062	ENSG00000158062.21	UBX domain protein 11 [Source:HGNC Symbol;Acc:HGNC:30600]	1	26281328	26318363	UBXN11	protein_coding	220.096	-2.37591	-5.19063	0.167208	-14.2093	8.01848e-46	6.63657e-44
ENSG00000189056	ENSG00000189056.15	reelin [Source:HGNC Symbol;Acc:HGNC:9957]	7	103471381	103989658	RELN	protein_coding	820.348	-2.3823	-5.21367	0.086296	-27.6061	9.3882e-168	5.95718e-165
ENSG00000133661	ENSG00000133661.17	surfactant protein D [Source:HGNC Symbol;Acc:HGNC:10803]	10	79937467	79982614	SFTPD	protein_coding	7.50886	-2.38329	-5.21726	0.557292	-4.27656	1.89803e-05	8.33213e-05
ENSG00000075884	ENSG00000075884.14	Rho GTPase activating protein 15 [Source:HGNC Symbol;Acc:HGNC:21030]	2	143091362	143768352	ARHGAP15	protein_coding	80.495	-2.38402	-5.2199	0.277634	-8.58692	8.93331e-18	1.78572e-16
ENSG00000135063	ENSG00000135063.20	family with sequence similarity 189 member A2 [Source:HGNC Symbol;Acc:HGNC:24820]	9	69324567	69392558	FAM189A2	protein_coding	360.884	-2.38772	-5.23329	0.13533	-17.6437	1.13787e-69	1.64672e-67
ENSG00000011426	ENSG00000011426.11	anillin actin binding protein [Source:HGNC Symbol;Acc:HGNC:14082]	7	36389821	36453791	ANLN	protein_coding	149.049	-2.39094	-5.24501	0.234897	-10.1787	2.46881e-24	7.59897e-23
ENSG00000188558	ENSG00000188558.7	olfactory receptor family 2 subfamily G member 6 [Source:HGNC Symbol;Acc:HGNC:27019]	1	248508073	248527337	OR2G6	protein_coding	26.6871	-2.39529	-5.26082	0.442171	-5.4171	6.05718e-08	4.24277e-07
ENSG00000236032	ENSG00000236032.3	olfactory receptor family 5 subfamily H member 14 [Source:HGNC Symbol;Acc:HGNC:31286]	3	98147479	98156614	OR5H14	protein_coding	7.95211	-2.39581	-5.26273	0.557306	-4.29891	1.71638e-05	7.61204e-05
ENSG00000226792	ENSG00000226792.8	chromosome 13 open reading frame 42 [Source:HGNC Symbol;Acc:HGNC:42693]	13	51082119	51200252	C13orf42	protein_coding	7.89993	-2.39971	-5.27699	0.557333	-4.30571	1.66452e-05	7.4073e-05
ENSG00000092470	ENSG00000092470.12	WD repeat domain 76 [Source:HGNC Symbol;Acc:HGNC:25773]	15	43826980	43868412	WDR76	protein_coding	163.753	-2.41271	-5.32474	0.203905	-11.8325	2.65091e-32	1.22392e-30
ENSG00000123358	ENSG00000123358.20	nuclear receptor subfamily 4 group A member 1 [Source:HGNC Symbol;Acc:HGNC:7980]	12	52022832	52059507	NR4A1	protein_coding	1475.41	-2.41382	-5.32883	0.0626616	-38.5215	0	0
ENSG00000152670	ENSG00000152670.19	DEAD-box helicase 4 [Source:HGNC Symbol;Acc:HGNC:18700]	5	55738017	55817157	DDX4	protein_coding	148.223	-2.41509	-5.33353	0.214317	-11.2688	1.87188e-29	7.28355e-28
ENSG00000134013	ENSG00000134013.16	lysyl oxidase like 2 [Source:HGNC Symbol;Acc:HGNC:6666]	8	23296897	23425328	LOXL2	protein_coding	224.439	-2.41794	-5.34408	0.164268	-14.7195	4.83375e-49	4.5311e-47
ENSG00000188124	ENSG00000188124.4	olfactory receptor family 2 subfamily AG member 2 [Source:HGNC Symbol;Acc:HGNC:15143]	11	6765626	6771976	OR2AG2	protein_coding	8.80731	-2.41936	-5.34933	0.557338	-4.34092	1.41888e-05	6.38881e-05
ENSG00000110400	ENSG00000110400.11	nectin cell adhesion molecule 1 [Source:HGNC Symbol;Acc:HGNC:9706]	11	119623408	119729200	NECTIN1	protein_coding	160.335	-2.42354	-5.36487	0.19747	-12.273	1.26513e-34	6.50895e-33
ENSG00000151725	ENSG00000151725.12	centromere protein U [Source:HGNC Symbol;Acc:HGNC:21348]	4	184694085	184734130	CENPU	protein_coding	68.7131	-2.42702	-5.37781	0.302235	-8.03024	9.72791e-16	1.6288e-14
ENSG00000118898	ENSG00000118898.16	periplakin [Source:HGNC Symbol;Acc:HGNC:9273]	16	4882507	4960741	PPL	protein_coding	228.646	-2.42857	-5.3836	0.173014	-14.0368	9.27885e-45	7.43119e-43
ENSG00000103310	ENSG00000103310.11	zona pellucida glycoprotein 2 [Source:HGNC Symbol;Acc:HGNC:13188]	16	21197450	21214510	ZP2	protein_coding	78.3822	-2.43316	-5.40076	0.313445	-7.76266	8.31692e-15	1.29527e-13
ENSG00000134376	ENSG00000134376.17	crumbs cell polarity complex component 1 [Source:HGNC Symbol;Acc:HGNC:2343]	1	197268204	197478455	CRB1	protein_coding	25.2239	-2.43717	-5.41577	0.447029	-5.45192	4.9829e-08	3.54142e-07
ENSG00000101280	ENSG00000101280.8	angiopoietin 4 [Source:HGNC Symbol;Acc:HGNC:487]	20	869900	916334	ANGPT4	protein_coding	7.94168	-2.44205	-5.43412	0.557518	-4.38022	1.18562e-05	5.4104e-05
ENSG00000248746	ENSG00000248746.6	actinin alpha 3 [Source:HGNC Symbol;Acc:HGNC:165]	11	66546395	66563334	ACTN3	protein_coding	7.94168	-2.44205	-5.43412	0.557518	-4.38022	1.18562e-05	5.4104e-05
ENSG00000147655	ENSG00000147655.12	R-spondin 2 [Source:HGNC Symbol;Acc:HGNC:28583]	8	107899316	108083642	RSPO2	protein_coding	111.073	-2.44209	-5.43429	0.240523	-10.1532	3.20533e-24	9.80497e-23
ENSG00000182334	ENSG00000182334.3	olfactory receptor family 5 subfamily P member 3 [Source:HGNC Symbol;Acc:HGNC:14784]	11	7824818	7830840	OR5P3	protein_coding	7.91037	-2.4445	-5.44338	0.557527	-4.38455	1.16228e-05	5.31468e-05
ENSG00000140600	ENSG00000140600.17	SH3 domain containing GRB2 like 3, endophilin A3 [Source:HGNC Symbol;Acc:HGNC:10832]	15	83447228	83618743	SH3GL3	protein_coding	28.3223	-2.4465	-5.45092	0.500046	-4.89254	9.9541e-07	5.61126e-06
ENSG00000137860	ENSG00000137860.12	solute carrier family 28 member 2 [Source:HGNC Symbol;Acc:HGNC:11002]	15	45252234	45277846	SLC28A2	protein_coding	25.4705	-2.4534	-5.47706	0.503005	-4.87749	1.07445e-06	6.0307e-06
ENSG00000117971	ENSG00000117971.12	cholinergic receptor nicotinic beta 4 subunit [Source:HGNC Symbol;Acc:HGNC:1964]	15	78624111	78727754	CHRNB4	protein_coding	61.0166	-2.45455	-5.48141	0.330814	-7.41972	1.17368e-13	1.65216e-12
ENSG00000253159	ENSG00000253159.3	protocadherin gamma subfamily A, 12 [Source:HGNC Symbol;Acc:HGNC:8699]	5	141430507	141512975	PCDHGA12	protein_coding	374.518	-2.45667	-5.4895	0.131791	-18.6407	1.5027e-77	2.49579e-75
ENSG00000161905	ENSG00000161905.13	arachidonate 15-lipoxygenase [Source:HGNC Symbol;Acc:HGNC:433]	17	4630919	4642294	ALOX15	protein_coding	24.054	-2.45806	-5.49476	0.463112	-5.30769	1.11023e-07	7.42963e-07
ENSG00000179455	ENSG00000179455.10	makorin ring finger protein 3 [Source:HGNC Symbol;Acc:HGNC:7114]	15	23565674	23630075	MKRN3	protein_coding	20.5562	-2.45807	-5.49482	0.491247	-5.00374	5.62287e-07	3.33451e-06
ENSG00000184571	ENSG00000184571.14	piwi like RNA-mediated gene silencing 3 [Source:HGNC Symbol;Acc:HGNC:18443]	22	24719034	24774720	PIWIL3	protein_coding	149.922	-2.46359	-5.51586	0.207063	-11.8978	1.21567e-32	5.65491e-31
ENSG00000117407	ENSG00000117407.17	artemin [Source:HGNC Symbol;Acc:HGNC:727]	1	43933320	43937240	ARTN	protein_coding	7.93124	-2.46546	-5.52302	0.557579	-4.42172	9.79191e-06	4.55062e-05
ENSG00000186212	ENSG00000186212.4	sosondowah ankyrin repeat domain family member B [Source:HGNC Symbol;Acc:HGNC:32958]	4	76894152	76898144	SOWAHB	protein_coding	7.93124	-2.46546	-5.52302	0.557579	-4.42172	9.79191e-06	4.55062e-05
ENSG00000103034	ENSG00000103034.15	NDRG family member 4 [Source:HGNC Symbol;Acc:HGNC:14466]	16	58462846	58513628	NDRG4	protein_coding	205.686	-2.46621	-5.5259	0.181978	-13.5522	7.68553e-42	5.51287e-40
ENSG00000175063	ENSG00000175063.17	ubiquitin conjugating enzyme E2 C [Source:HGNC Symbol;Acc:HGNC:15937]	20	45812576	45816957	UBE2C	protein_coding	82.2739	-2.46915	-5.53719	0.282419	-8.74287	2.27261e-18	4.77421e-17
ENSG00000164683	ENSG00000164683.18	hes related family bHLH transcription factor with YRPW motif 1 [Source:HGNC Symbol;Acc:HGNC:4880]	8	79762371	79767857	HEY1	protein_coding	13.9917	-2.47968	-5.57772	0.545216	-4.54806	5.41415e-06	2.6521e-05
ENSG00000258311	ENSG00000258311.5	novel protein	12	55716036	55724703		protein_coding	47.6811	-2.48287	-5.59007	0.356148	-6.97145	3.13691e-12	3.76292e-11
ENSG00000163380	ENSG00000163380.16	leiomodin 3 [Source:HGNC Symbol;Acc:HGNC:6649]	3	69106065	69123032	LMOD3	protein_coding	54.6694	-2.48584	-5.60159	0.354051	-7.02112	2.20096e-12	2.69106e-11
ENSG00000186352	ENSG00000186352.9	ankyrin repeat domain 37 [Source:HGNC Symbol;Acc:HGNC:29593]	4	185396021	185400628	ANKRD37	protein_coding	45.0793	-2.48891	-5.61355	0.383891	-6.48339	8.96833e-11	9.08098e-10
ENSG00000158258	ENSG00000158258.16	calsyntenin 2 [Source:HGNC Symbol;Acc:HGNC:17448]	3	139935185	140577397	CLSTN2	protein_coding	1189.98	-2.49548	-5.63915	0.0739044	-33.7663	6.16779e-250	6.63628e-247
ENSG00000151572	ENSG00000151572.18	anoctamin 4 [Source:HGNC Symbol;Acc:HGNC:23837]	12	100717526	101128641	ANO4	protein_coding	186.257	-2.49587	-5.64066	0.23624	-10.565	4.33182e-26	1.45454e-24
ENSG00000139351	ENSG00000139351.15	synaptonemal complex protein 3 [Source:HGNC Symbol;Acc:HGNC:18130]	12	101728648	101739472	SYCP3	protein_coding	59.6793	-2.50385	-5.67198	0.335103	-7.4719	7.90473e-14	1.12633e-12
ENSG00000075429	ENSG00000075429.9	calcium voltage-gated channel auxiliary subunit gamma 5 [Source:HGNC Symbol;Acc:HGNC:1409]	17	66835117	66894751	CACNG5	protein_coding	8.36405	-2.50575	-5.67943	0.557612	-4.49371	6.99921e-06	3.3464e-05
ENSG00000261796	ENSG00000261796.1	ISY1-RAB43 readthrough [Source:HGNC Symbol;Acc:HGNC:42969]	3	129087575	129161036	ISY1-RAB43	protein_coding	143.134	-2.50663	-5.68289	0.281029	-8.91945	4.68618e-19	1.04008e-17
ENSG00000156486	ENSG00000156486.8	potassium voltage-gated channel modifier subfamily S member 2 [Source:HGNC Symbol;Acc:HGNC:6301]	8	98426958	98432853	KCNS2	protein_coding	8.32231	-2.5092	-5.69304	0.557612	-4.4999	6.79852e-06	3.26052e-05
ENSG00000066923	ENSG00000066923.18	stromal antigen 3 [Source:HGNC Symbol;Acc:HGNC:11356]	7	100177563	100221488	STAG3	protein_coding	184.225	-2.5132	-5.70887	0.189511	-13.2615	3.87074e-40	2.54759e-38
ENSG00000159166	ENSG00000159166.15	ladinin 1 [Source:HGNC Symbol;Acc:HGNC:6472]	1	201380833	201399915	LAD1	protein_coding	124.594	-2.5158	-5.71913	0.224524	-11.205	3.85255e-29	1.47356e-27
ENSG00000154277	ENSG00000154277.13	ubiquitin C-terminal hydrolase L1 [Source:HGNC Symbol;Acc:HGNC:12513]	4	41256413	41268455	UCHL1	protein_coding	258.99	-2.52364	-5.75031	0.166609	-15.1471	7.91655e-52	8.06218e-50
ENSG00000171848	ENSG00000171848.16	ribonucleotide reductase regulatory subunit M2 [Source:HGNC Symbol;Acc:HGNC:10452]	2	10120698	10211725	RRM2	protein_coding	53.1683	-2.52987	-5.7752	0.344226	-7.34945	1.99024e-13	2.74387e-12
ENSG00000186777	ENSG00000186777.12	zinc finger protein 732 [Source:HGNC Symbol;Acc:HGNC:37138]	4	270675	305474	ZNF732	protein_coding	39.6127	-2.53145	-5.78152	0.378662	-6.68524	2.30547e-11	2.52673e-10
ENSG00000151962	ENSG00000151962.8	RNA binding motif protein 46 [Source:HGNC Symbol;Acc:HGNC:28401]	4	154781213	154828813	RBM46	protein_coding	149.223	-2.53426	-5.79279	0.206946	-12.246	1.76461e-34	9.02246e-33
ENSG00000085117	ENSG00000085117.12	CD82 molecule [Source:HGNC Symbol;Acc:HGNC:6210]	11	44564427	44620358	CD82	protein_coding	49.9748	-2.53479	-5.79492	0.380735	-6.65762	2.78301e-11	3.01801e-10
ENSG00000182329	ENSG00000182329.14	KIAA2012 [Source:HGNC Symbol;Acc:HGNC:51250]	2	202073255	202205188	KIAA2012	protein_coding	23.5071	-2.5364	-5.8014	0.455385	-5.56979	2.55047e-08	1.89368e-07
ENSG00000142025	ENSG00000142025.16	DMRT like family C2 [Source:HGNC Symbol;Acc:HGNC:13911]	19	41844743	41852333	DMRTC2	protein_coding	8.35362	-2.53846	-5.80968	0.557591	-4.55255	5.30004e-06	2.60135e-05
ENSG00000178217	ENSG00000178217.15	SH2 domain containing 4B [Source:HGNC Symbol;Acc:HGNC:31440]	10	80537902	80646560	SH2D4B	protein_coding	8.35362	-2.53846	-5.80968	0.557591	-4.55255	5.30004e-06	2.60135e-05
ENSG00000179934	ENSG00000179934.7	C-C motif chemokine receptor 8 [Source:HGNC Symbol;Acc:HGNC:1609]	3	39329709	39333680	CCR8	protein_coding	8.35362	-2.53846	-5.80968	0.557591	-4.55255	5.30004e-06	2.60135e-05
ENSG00000091704	ENSG00000091704.10	carboxypeptidase A1 [Source:HGNC Symbol;Acc:HGNC:2296]	7	130380339	130388114	CPA1	protein_coding	8.33274	-2.54026	-5.81695	0.557587	-4.55581	5.2184e-06	2.56985e-05
ENSG00000196460	ENSG00000196460.14	regulatory factor X8 [Source:HGNC Symbol;Acc:HGNC:37253]	2	101397359	101475112	RFX8	protein_coding	8.33274	-2.54026	-5.81695	0.557587	-4.55581	5.2184e-06	2.56985e-05
ENSG00000206262	ENSG00000206262.9	FOXL2 neighbor [Source:HGNC Symbol;Acc:HGNC:34428]	3	138947217	138953990	FOXL2NB	protein_coding	384.194	-2.54304	-5.82815	0.132284	-19.2241	2.32834e-82	4.29995e-80
ENSG00000135346	ENSG00000135346.9	glycoprotein hormones, alpha polypeptide [Source:HGNC Symbol;Acc:HGNC:1885]	6	87085498	87095106	CGA	protein_coding	8.34318	-2.54995	-5.85615	0.557569	-4.57334	4.80011e-06	2.38148e-05
ENSG00000137709	ENSG00000137709.10	POU class 2 homeobox 3 [Source:HGNC Symbol;Acc:HGNC:19864]	11	120236640	120319945	POU2F3	protein_coding	8.34318	-2.54995	-5.85615	0.557569	-4.57334	4.80011e-06	2.38148e-05
ENSG00000175445	ENSG00000175445.17	lipoprotein lipase [Source:HGNC Symbol;Acc:HGNC:6677]	8	19901717	19967259	LPL	protein_coding	8.34318	-2.54995	-5.85615	0.557569	-4.57334	4.80011e-06	2.38148e-05
ENSG00000203952	ENSG00000203952.10	coiled-coil domain containing 160 [Source:HGNC Symbol;Acc:HGNC:37286]	X	134237047	134246842	CCDC160	protein_coding	8.34318	-2.54995	-5.85615	0.557569	-4.57334	4.80011e-06	2.38148e-05
ENSG00000165125	ENSG00000165125.22	transient receptor potential cation channel subfamily V member 6 [Source:HGNC Symbol;Acc:HGNC:14006]	7	142871208	142885745	TRPV6	protein_coding	47.691	-2.55126	-5.86146	0.359788	-7.09102	1.33131e-12	1.67154e-11
ENSG00000107518	ENSG00000107518.18	attractin like 1 [Source:HGNC Symbol;Acc:HGNC:29063]	10	115093365	115948999	ATRNL1	protein_coding	1872.38	-2.557	-5.88484	0.0592326	-43.1689	0	0
ENSG00000249624	ENSG00000249624.10	novel protein	21	33229892	33297160		protein_coding	81.1169	-2.5616	-5.90364	0.382776	-6.69218	2.19871e-11	2.41186e-10
ENSG00000248485	ENSG00000248485.2	Purkinje cell protein 4 like 1 [Source:HGNC Symbol;Acc:HGNC:20448]	1	161258745	161285450	PCP4L1	protein_coding	110.148	-2.56507	-5.91782	0.25674	-9.9909	1.67065e-23	4.94539e-22
ENSG00000006638	ENSG00000006638.13	thromboxane A2 receptor [Source:HGNC Symbol;Acc:HGNC:11608]	19	3594507	3606875	TBXA2R	protein_coding	8.73425	-2.56709	-5.92614	0.557553	-4.60422	4.14024e-06	2.08376e-05
ENSG00000123977	ENSG00000123977.10	dynein assembly factor with WD repeats 1 [Source:HGNC Symbol;Acc:HGNC:26383]	2	227871054	227924344	DAW1	protein_coding	8.73425	-2.56709	-5.92614	0.557553	-4.60422	4.14024e-06	2.08376e-05
ENSG00000164362	ENSG00000164362.21	telomerase reverse transcriptase [Source:HGNC Symbol;Acc:HGNC:11730]	5	1253147	1295068	TERT	protein_coding	8.73425	-2.56709	-5.92614	0.557553	-4.60422	4.14024e-06	2.08376e-05
ENSG00000203909	ENSG00000203909.4	developmental pluripotency associated 5 [Source:HGNC Symbol;Acc:HGNC:19201]	6	73353063	73354276	DPPA5	protein_coding	8.73425	-2.56709	-5.92614	0.557553	-4.60422	4.14024e-06	2.08376e-05
ENSG00000100292	ENSG00000100292.18	heme oxygenase 1 [Source:HGNC Symbol;Acc:HGNC:5013]	22	35380361	35394214	HMOX1	protein_coding	105.666	-2.57542	-5.96042	0.24727	-10.4154	2.10945e-25	6.83281e-24
ENSG00000137434	ENSG00000137434.12	chromosome 6 open reading frame 52 [Source:HGNC Symbol;Acc:HGNC:20881]	6	10671418	10694797	C6orf52	protein_coding	48.1311	-2.57573	-5.96175	0.36988	-6.9637	3.31454e-12	3.95491e-11
ENSG00000127191	ENSG00000127191.18	TNF receptor associated factor 2 [Source:HGNC Symbol;Acc:HGNC:12032]	9	136881912	136926607	TRAF2	protein_coding	144.768	-2.57777	-5.97017	0.209753	-12.2896	1.03055e-34	5.31311e-33
ENSG00000087586	ENSG00000087586.18	aurora kinase A [Source:HGNC Symbol;Acc:HGNC:11393]	20	56369389	56392337	AURKA	protein_coding	191.37	-2.58215	-5.98832	0.191359	-13.4937	1.70294e-41	1.20752e-39
ENSG00000136982	ENSG00000136982.6	DNA replication and sister chromatid cohesion 1 [Source:HGNC Symbol;Acc:HGNC:24453]	8	119833976	119855894	DSCC1	protein_coding	58.8256	-2.58505	-6.00037	0.368442	-7.01616	2.2805e-12	2.7746e-11
ENSG00000205221	ENSG00000205221.13	vitrin [Source:HGNC Symbol;Acc:HGNC:12697]	2	36696690	36814794	VIT	protein_coding	103.155	-2.58691	-6.00812	0.307507	-8.41253	4.01247e-17	7.58569e-16
ENSG00000178752	ENSG00000178752.16	erythroferrone [Source:HGNC Symbol;Acc:HGNC:26727]	2	238158970	238168900	ERFE	protein_coding	9.54769	-2.5939	-6.0373	0.557533	-4.65247	3.27989e-06	1.67875e-05
ENSG00000128408	ENSG00000128408.9	RIB43A domain with coiled-coils 2 [Source:HGNC Symbol;Acc:HGNC:13241]	22	45413693	45432509	RIBC2	protein_coding	8.74468	-2.60635	-6.08959	0.557413	-4.67579	2.92821e-06	1.5122e-05
ENSG00000092853	ENSG00000092853.14	claspin [Source:HGNC Symbol;Acc:HGNC:19715]	1	35720218	35769978	CLSPN	protein_coding	88.7861	-2.60643	-6.08994	0.270725	-9.62758	6.11516e-22	1.65029e-20
ENSG00000181965	ENSG00000181965.6	neurogenin 1 [Source:HGNC Symbol;Acc:HGNC:7764]	5	135534282	135535964	NEUROG1	protein_coding	27.1191	-2.60798	-6.09648	0.444726	-5.86423	4.51217e-09	3.7048e-08
ENSG00000162849	ENSG00000162849.16	kinesin family member 26B [Source:HGNC Symbol;Acc:HGNC:25484]	1	245154985	245709432	KIF26B	protein_coding	415.297	-2.61024	-6.10604	0.125999	-20.7164	2.46459e-95	5.97952e-93
ENSG00000164113	ENSG00000164113.11	adenosine deaminase domain containing 1 [Source:HGNC Symbol;Acc:HGNC:30713]	4	122378966	122429802	ADAD1	protein_coding	61.9025	-2.61706	-6.13499	0.346517	-7.55248	4.27043e-14	6.25759e-13
ENSG00000176160	ENSG00000176160.11	heat shock transcription factor 5 [Source:HGNC Symbol;Acc:HGNC:26862]	17	58420167	58488408	HSF5	protein_coding	56.0211	-2.62096	-6.15158	0.353838	-7.40722	1.28979e-13	1.80709e-12
ENSG00000129173	ENSG00000129173.13	E2F transcription factor 8 [Source:HGNC Symbol;Acc:HGNC:24727]	11	19224063	19241620	E2F8	protein_coding	10.064	-2.6227	-6.159	0.557474	-4.70461	2.54353e-06	1.33188e-05
ENSG00000151136	ENSG00000151136.15	BTB domain containing 11 [Source:HGNC Symbol;Acc:HGNC:23844]	12	107318421	107659642	BTBD11	protein_coding	69.5691	-2.62417	-6.16531	0.315821	-8.30906	9.64627e-17	1.75915e-15
ENSG00000153060	ENSG00000153060.8	tektin 5 [Source:HGNC Symbol;Acc:HGNC:26554]	16	10627501	10694930	TEKT5	protein_coding	8.75512	-2.62536	-6.17037	0.557315	-4.71072	2.46842e-06	1.29557e-05
ENSG00000143320	ENSG00000143320.9	cellular retinoic acid binding protein 2 [Source:HGNC Symbol;Acc:HGNC:2339]	1	156699606	156705816	CRABP2	protein_coding	9.95963	-2.63123	-6.19556	0.557434	-4.72026	2.3554e-06	1.24151e-05
ENSG00000205129	ENSG00000205129.9	chromosome 4 open reading frame 47 [Source:HGNC Symbol;Acc:HGNC:34346]	4	185426249	185449826	C4orf47	protein_coding	37.1665	-2.63217	-6.19956	0.397658	-6.61917	3.61218e-11	3.8597e-10
ENSG00000158220	ENSG00000158220.14	extended synaptotagmin 3 [Source:HGNC Symbol;Acc:HGNC:24295]	3	138434586	138481686	ESYT3	protein_coding	49.5791	-2.64745	-6.26559	0.435616	-6.07748	1.22086e-09	1.09071e-08
ENSG00000101898	ENSG00000101898.6	MCTS family member 2, pseudogene [Source:HGNC Symbol;Acc:HGNC:49760]	20	31547412	31548081	MCTS2P	protein_coding	11.1741	-2.64936	-6.2739	0.547827	-4.83613	1.32395e-06	7.29541e-06
ENSG00000128594	ENSG00000128594.8	leucine rich repeat containing 4 [Source:HGNC Symbol;Acc:HGNC:15586]	7	128027071	128032107	LRRC4	protein_coding	122.662	-2.65339	-6.29142	0.233551	-11.3611	6.53413e-30	2.60387e-28
ENSG00000196550	ENSG00000196550.11	family with sequence similarity 72 member A [Source:HGNC Symbol;Acc:HGNC:24044]	1	206186179	206204414	FAM72A	protein_coding	35.6416	-2.65522	-6.29943	0.406051	-6.53912	6.18804e-11	6.39396e-10
ENSG00000112273	ENSG00000112273.7	HDGF like 1 [Source:HGNC Symbol;Acc:HGNC:21095]	6	22569566	22571666	HDGFL1	protein_coding	69.5346	-2.66227	-6.33027	0.310371	-8.57769	9.68006e-18	1.93343e-16
ENSG00000137875	ENSG00000137875.4	BCL2 like 10 [Source:HGNC Symbol;Acc:HGNC:993]	15	52109263	52112775	BCL2L10	protein_coding	27.9478	-2.66537	-6.34392	0.438749	-6.07494	1.24035e-09	1.10692e-08
ENSG00000178381	ENSG00000178381.12	zinc finger AN1-type containing 2A [Source:HGNC Symbol;Acc:HGNC:28073]	7	1152071	1160759	ZFAND2A	protein_coding	260.232	-2.67979	-6.40761	0.177103	-15.1312	1.00861e-51	1.02296e-49
ENSG00000149972	ENSG00000149972.12	contactin 5 [Source:HGNC Symbol;Acc:HGNC:2175]	11	99020949	100358885	CNTN5	protein_coding	51.9116	-2.6831	-6.42236	0.3693	-7.26537	3.72017e-13	4.98716e-12
ENSG00000008118	ENSG00000008118.10	calcium/calmodulin dependent protein kinase IG [Source:HGNC Symbol;Acc:HGNC:14585]	1	209583714	209613939	CAMK1G	protein_coding	36.0049	-2.68512	-6.43133	0.417208	-6.43593	1.22721e-10	1.23005e-09
ENSG00000081277	ENSG00000081277.13	plakophilin 1 [Source:HGNC Symbol;Acc:HGNC:9023]	1	201283452	201332993	PKP1	protein_coding	10.9088	-2.68544	-6.43276	0.557261	-4.819	1.4428e-06	7.8871e-06
ENSG00000131233	ENSG00000131233.10	gap junction protein alpha 9 [Source:HGNC Symbol;Acc:HGNC:19155]	1	38874069	38881587	GJA9	protein_coding	9.18794	-2.69082	-6.4568	0.556932	-4.8315	1.35507e-06	7.44043e-06
ENSG00000146232	ENSG00000146232.17	NFKB inhibitor epsilon [Source:HGNC Symbol;Acc:HGNC:7799]	6	44258166	44265788	NFKBIE	protein_coding	9.18794	-2.69082	-6.4568	0.556932	-4.8315	1.35507e-06	7.44043e-06
ENSG00000086696	ENSG00000086696.11	hydroxysteroid 17-beta dehydrogenase 2 [Source:HGNC Symbol;Acc:HGNC:5211]	16	82035004	82098534	HSD17B2	protein_coding	9.16706	-2.69283	-6.46582	0.556912	-4.8353	1.32947e-06	7.31282e-06
ENSG00000178690	ENSG00000178690.4	dynactin associated protein [Source:HGNC Symbol;Acc:HGNC:26808]	18	54587757	54599493	DYNAP	protein_coding	9.16706	-2.69283	-6.46582	0.556912	-4.8353	1.32947e-06	7.31282e-06
ENSG00000189233	ENSG00000189233.12	nuclear GTPase, germinal center associated [Source:HGNC Symbol;Acc:HGNC:33550]	8	28021964	28083936	NUGGC	protein_coding	9.16706	-2.69283	-6.46582	0.556912	-4.8353	1.32947e-06	7.31282e-06
ENSG00000166183	ENSG00000166183.16	asparaginase [Source:HGNC Symbol;Acc:HGNC:20123]	14	104085686	104115582	ASPG	protein_coding	10.0536	-2.70021	-6.49896	0.557034	-4.84748	1.2504e-06	6.93495e-06
ENSG00000177182	ENSG00000177182.11	clavesin 1 [Source:HGNC Symbol;Acc:HGNC:23139]	8	61057158	61501645	CLVS1	protein_coding	11.3311	-2.7126	-6.55504	0.557146	-4.86875	1.12306e-06	6.27369e-06
ENSG00000047662	ENSG00000047662.5	family with sequence similarity 184 member B [Source:HGNC Symbol;Acc:HGNC:29235]	4	17629306	17781621	FAM184B	protein_coding	155.858	-2.7155	-6.56823	0.24846	-10.9293	8.34489e-28	3.01917e-26
ENSG00000075218	ENSG00000075218.19	G2 and S-phase expressed 1 [Source:HGNC Symbol;Acc:HGNC:13698]	22	46296870	46330810	GTSE1	protein_coding	9.56857	-2.71871	-6.58284	0.556778	-4.88294	1.04517e-06	5.8717e-06
ENSG00000138028	ENSG00000138028.17	cell growth regulator with EF-hand domain 1 [Source:HGNC Symbol;Acc:HGNC:16962]	2	27098889	27119128	CGREF1	protein_coding	144.346	-2.73299	-6.64834	0.215553	-12.679	7.73241e-37	4.35886e-35
ENSG00000171320	ENSG00000171320.15	establishment of sister chromatid cohesion N-acetyltransferase 2 [Source:HGNC Symbol;Acc:HGNC:27230]	8	27771949	27812640	ESCO2	protein_coding	132.93	-2.73929	-6.6774	0.229645	-11.9283	8.42451e-33	3.94851e-31
ENSG00000157064	ENSG00000157064.11	nicotinamide nucleotide adenylyltransferase 2 [Source:HGNC Symbol;Acc:HGNC:16789]	1	183248237	183418380	NMNAT2	protein_coding	22.8919	-2.74409	-6.69965	0.478201	-5.73835	9.56021e-09	7.51068e-08
ENSG00000102104	ENSG00000102104.9	retinoschisin 1 [Source:HGNC Symbol;Acc:HGNC:10457]	X	18639688	18672108	RS1	protein_coding	9.61031	-2.75026	-6.72838	0.556465	-4.94238	7.71749e-07	4.42914e-06
ENSG00000164776	ENSG00000164776.11	phosphorylase kinase catalytic subunit gamma 1 [Source:HGNC Symbol;Acc:HGNC:8930]	7	56080283	56092996	PHKG1	protein_coding	65.5691	-2.75283	-6.74038	0.322907	-8.52515	1.5261e-17	2.99495e-16
ENSG00000149295	ENSG00000149295.14	dopamine receptor D2 [Source:HGNC Symbol;Acc:HGNC:3023]	11	113409605	113475691	DRD2	protein_coding	9.579	-2.75337	-6.74291	0.556424	-4.94833	7.48518e-07	4.3058e-06
ENSG00000161270	ENSG00000161270.20	NPHS1 adhesion molecule, nephrin [Source:HGNC Symbol;Acc:HGNC:7908]	19	35825372	35869287	NPHS1	protein_coding	9.579	-2.75337	-6.74291	0.556424	-4.94833	7.48518e-07	4.3058e-06
ENSG00000165899	ENSG00000165899.12	otogelin like [Source:HGNC Symbol;Acc:HGNC:26901]	12	80099537	80380880	OTOGL	protein_coding	9.579	-2.75337	-6.74291	0.556424	-4.94833	7.48518e-07	4.3058e-06
ENSG00000198807	ENSG00000198807.13	paired box 9 [Source:HGNC Symbol;Acc:HGNC:8623]	14	36657568	36679362	PAX9	protein_coding	9.579	-2.75337	-6.74291	0.556424	-4.94833	7.48518e-07	4.3058e-06
ENSG00000189057	ENSG00000189057.11	FAM111 trypsin like peptidase B [Source:HGNC Symbol;Acc:HGNC:24200]	11	59107185	59127412	FAM111B	protein_coding	36.3247	-2.75365	-6.74421	0.401207	-6.86341	6.72352e-12	7.80793e-11
ENSG00000148702	ENSG00000148702.15	hyaluronan binding protein 2 [Source:HGNC Symbol;Acc:HGNC:4798]	10	113550837	113589602	HABP2	protein_coding	74.1403	-2.75411	-6.74638	0.297144	-9.26863	1.8856e-20	4.67097e-19
ENSG00000170345	ENSG00000170345.10	Fos proto-oncogene, AP-1 transcription factor subunit [Source:HGNC Symbol;Acc:HGNC:3796]	14	75278826	75282230	FOS	protein_coding	1419.19	-2.75671	-6.75852	0.0698626	-39.459	0	0
ENSG00000286522	ENSG00000286522.2	H3 clustered histone 2 [Source:HGNC Symbol;Acc:HGNC:4776]	6	26031589	26032099	H3C2	protein_coding	54.0931	-2.75926	-6.77048	0.346379	-7.96601	1.63882e-15	2.68759e-14
ENSG00000022556	ENSG00000022556.16	NLR family pyrin domain containing 2 [Source:HGNC Symbol;Acc:HGNC:22948]	19	54953130	55001142	NLRP2	protein_coding	397.014	-2.75987	-6.77335	0.134017	-20.5934	3.14665e-94	7.27757e-92
ENSG00000164588	ENSG00000164588.8	hyperpolarization activated cyclic nucleotide gated potassium channel 1 [Source:HGNC Symbol;Acc:HGNC:4845]	5	45254948	45696498	HCN1	protein_coding	12.1759	-2.75996	-6.77377	0.556924	-4.95572	7.20628e-07	4.15891e-06
ENSG00000159455	ENSG00000159455.9	late cornified envelope 2B [Source:HGNC Symbol;Acc:HGNC:16610]	1	152686123	152687397	LCE2B	protein_coding	10.0431	-2.76039	-6.77579	0.556479	-4.96046	7.03268e-07	4.07201e-06
ENSG00000154485	ENSG00000154485.5	matrix metallopeptidase 21 [Source:HGNC Symbol;Acc:HGNC:14357]	10	125753580	125775821	MMP21	protein_coding	9.98051	-2.76645	-6.80434	0.5564	-4.97206	6.62452e-07	3.85462e-06
ENSG00000198963	ENSG00000198963.11	RAR related orphan receptor B [Source:HGNC Symbol;Acc:HGNC:10259]	9	74497335	74693177	RORB	protein_coding	9.98051	-2.76645	-6.80434	0.5564	-4.97206	6.62452e-07	3.85462e-06
ENSG00000157456	ENSG00000157456.8	cyclin B2 [Source:HGNC Symbol;Acc:HGNC:1580]	15	59105126	59125045	CCNB2	protein_coding	69.2477	-2.76689	-6.8064	0.324121	-8.5366	1.38224e-17	2.72126e-16
ENSG00000268870	ENSG00000268870.1	novel zinc finger protein	19	12391949	12441082		protein_coding	9.59988	-2.76901	-6.81642	0.556247	-4.97803	6.42355e-07	3.75002e-06
ENSG00000188001	ENSG00000188001.10	tumor protein p63 regulated 1 [Source:HGNC Symbol;Acc:HGNC:24759]	3	188947214	189325304	TPRG1	protein_coding	32.4303	-2.76948	-6.81863	0.424109	-6.53013	6.57145e-11	6.77599e-10
ENSG00000136122	ENSG00000136122.18	BORA aurora kinase A activator [Source:HGNC Symbol;Acc:HGNC:24724]	13	72727749	72756198	BORA	protein_coding	9.58944	-2.77007	-6.82141	0.556232	-4.98006	6.35641e-07	3.72313e-06
ENSG00000174469	ENSG00000174469.23	contactin associated protein 2 [Source:HGNC Symbol;Acc:HGNC:13830]	7	146116002	148420998	CNTNAP2	protein_coding	240.756	-2.78029	-6.86989	0.168831	-16.4679	6.23797e-61	7.79652e-59
ENSG00000158486	ENSG00000158486.14	dynein axonemal heavy chain 3 [Source:HGNC Symbol;Acc:HGNC:2949]	16	20933111	21159441	DNAH3	protein_coding	214.344	-2.7916	-6.92399	0.191003	-14.6155	2.23624e-48	2.04963e-46
ENSG00000103490	ENSG00000103490.14	PYD and CARD domain containing [Source:HGNC Symbol;Acc:HGNC:16608]	16	31201486	31203450	PYCARD	protein_coding	16.7315	-2.79226	-6.92715	0.508246	-5.49392	3.93101e-08	2.83948e-07
ENSG00000165970	ENSG00000165970.12	solute carrier family 6 member 5 [Source:HGNC Symbol;Acc:HGNC:11051]	11	20599594	20659285	SLC6A5	protein_coding	54.2143	-2.79297	-6.93053	0.350945	-7.95842	1.74244e-15	2.84622e-14
ENSG00000153162	ENSG00000153162.9	bone morphogenetic protein 6 [Source:HGNC Symbol;Acc:HGNC:1073]	6	7726099	7881728	BMP6	protein_coding	117.877	-2.79297	-6.93053	0.236964	-11.7864	4.58499e-32	2.08575e-30
ENSG00000215915	ENSG00000215915.10	ATPase family AAA domain containing 3C [Source:HGNC Symbol;Acc:HGNC:32151]	1	1449689	1470163	ATAD3C	protein_coding	53.8565	-2.79435	-6.93719	0.344813	-8.10396	5.31988e-16	9.06687e-15
ENSG00000168243	ENSG00000168243.11	G protein subunit gamma 4 [Source:HGNC Symbol;Acc:HGNC:4407]	1	235547685	235650754	GNG4	protein_coding	122.596	-2.7982	-6.95571	0.25444	-10.9975	3.93002e-28	1.44297e-26
ENSG00000176979	ENSG00000176979.14	tripartite motif containing 60 [Source:HGNC Symbol;Acc:HGNC:21162]	4	165016458	165041749	TRIM60	protein_coding	10.4655	-2.80242	-6.97608	0.55612	-5.03923	4.67411e-07	2.80073e-06
ENSG00000134545	ENSG00000134545.14	killer cell lectin like receptor C1 [Source:HGNC Symbol;Acc:HGNC:6374]	12	10442264	10454685	KLRC1	protein_coding	9.99094	-2.80781	-7.0022	0.555897	-5.05095	4.39617e-07	2.64765e-06
ENSG00000154227	ENSG00000154227.14	ceramide synthase 3 [Source:HGNC Symbol;Acc:HGNC:23752]	15	100400395	100544995	CERS3	protein_coding	9.99094	-2.80781	-7.0022	0.555897	-5.05095	4.39617e-07	2.64765e-06
ENSG00000137968	ENSG00000137968.17	solute carrier family 44 member 5 [Source:HGNC Symbol;Acc:HGNC:28524]	1	75202129	75611114	SLC44A5	protein_coding	186.925	-2.8103	-7.01429	0.191923	-14.6428	1.49732e-48	1.3878e-46
ENSG00000237693	ENSG00000237693.5	immunity related GTPase M [Source:HGNC Symbol;Acc:HGNC:29597]	5	150846521	150900736	IRGM	protein_coding	22.3829	-2.81695	-7.04673	0.47797	-5.89358	3.77922e-09	3.13525e-08
ENSG00000132938	ENSG00000132938.22	microtubule associated scaffold protein 2 [Source:HGNC Symbol;Acc:HGNC:20595]	13	28820339	29505947	MTUS2	protein_coding	125.12	-2.82639	-7.09295	0.231635	-12.2019	3.03772e-34	1.54046e-32
ENSG00000172322	ENSG00000172322.14	C-type lectin domain family 12 member A [Source:HGNC Symbol;Acc:HGNC:31713]	12	9951316	9995694	CLEC12A	protein_coding	10.0223	-2.82978	-7.10966	0.5556	-5.0932	3.52071e-07	2.14969e-06
ENSG00000185177	ENSG00000185177.14	zinc finger protein 479 [Source:HGNC Symbol;Acc:HGNC:23258]	7	57117676	57139864	ZNF479	protein_coding	10.0014	-2.83195	-7.12037	0.555563	-5.09745	3.44266e-07	2.10828e-06
ENSG00000179242	ENSG00000179242.16	cadherin 4 [Source:HGNC Symbol;Acc:HGNC:1763]	20	61252261	61940617	CDH4	protein_coding	70.8242	-2.84509	-7.18552	0.301714	-9.42976	4.11017e-21	1.06063e-19
ENSG00000138696	ENSG00000138696.11	bone morphogenetic protein receptor type 1B [Source:HGNC Symbol;Acc:HGNC:1077]	4	94757955	95158448	BMPR1B	protein_coding	209.629	-2.85529	-7.23648	0.185598	-15.3843	2.08738e-53	2.18883e-51
ENSG00000151012	ENSG00000151012.13	solute carrier family 7 member 11 [Source:HGNC Symbol;Acc:HGNC:11059]	4	138164097	138242349	SLC7A11	protein_coding	167.726	-2.86238	-7.27213	0.208901	-13.7021	9.8682e-43	7.31163e-41
ENSG00000171124	ENSG00000171124.14	fucosyltransferase 3 (Lewis blood group) [Source:HGNC Symbol;Acc:HGNC:4014]	19	5842888	5851471	FUT3	protein_coding	11.3103	-2.87478	-7.33493	0.555436	-5.17572	2.27034e-07	1.434e-06
ENSG00000188312	ENSG00000188312.14	centromere protein P [Source:HGNC Symbol;Acc:HGNC:32933]	9	92325953	92620529	CENPP	protein_coding	49.6214	-2.87868	-7.35475	0.380224	-7.57101	3.7033e-14	5.46485e-13
ENSG00000005421	ENSG00000005421.9	paraoxonase 1 [Source:HGNC Symbol;Acc:HGNC:9204]	7	95297676	95324532	PON1	protein_coding	10.4446	-2.88437	-7.38381	0.554938	-5.19764	2.01838e-07	1.28801e-06
ENSG00000103154	ENSG00000103154.10	N-terminal EF-hand calcium binding protein 2 [Source:HGNC Symbol;Acc:HGNC:23746]	16	83968244	84002776	NECAB2	protein_coding	10.4446	-2.88437	-7.38381	0.554938	-5.19764	2.01838e-07	1.28801e-06
ENSG00000151025	ENSG00000151025.11	G protein-coupled receptor 158 [Source:HGNC Symbol;Acc:HGNC:23689]	10	25174802	25602229	GPR158	protein_coding	10.4133	-2.88768	-7.40081	0.554873	-5.20422	1.94811e-07	1.24638e-06
ENSG00000198695	ENSG00000198695.2	mitochondrially encoded NADH:ubiquinone oxidoreductase core subunit 6 [Source:HGNC Symbol;Acc:HGNC:7462]	MT	14149	14673	MT-ND6	protein_coding	1894.12	-2.89438	-7.43522	0.063494	-45.585	0	0
ENSG00000100276	ENSG00000100276.10	RAS like family 10 member A [Source:HGNC Symbol;Acc:HGNC:16954]	22	29312933	29319679	RASL10A	protein_coding	11.7326	-2.906	-7.4954	0.555124	-5.23487	1.65099e-07	1.07124e-06
ENSG00000105963	ENSG00000105963.15	ArfGAP with dual PH domains 1 [Source:HGNC Symbol;Acc:HGNC:16486]	7	897900	955407	ADAP1	protein_coding	173.323	-2.90808	-7.5062	0.202401	-14.3679	8.22692e-47	7.04469e-45
ENSG00000148848	ENSG00000148848.15	ADAM metallopeptidase domain 12 [Source:HGNC Symbol;Acc:HGNC:190]	10	126012381	126388477	ADAM12	protein_coding	102.881	-2.91734	-7.55452	0.268241	-10.8758	1.50318e-27	5.399e-26
ENSG00000100036	ENSG00000100036.13	solute carrier family 35 member E4 [Source:HGNC Symbol;Acc:HGNC:17058]	22	30635781	30669016	SLC35E4	protein_coding	10.867	-2.9335	-7.6396	0.554288	-5.29237	1.20743e-07	8.01081e-07
ENSG00000129514	ENSG00000129514.8	forkhead box A1 [Source:HGNC Symbol;Acc:HGNC:5021]	14	37589552	37596059	FOXA1	protein_coding	10.867	-2.9335	-7.6396	0.554288	-5.29237	1.20743e-07	8.01081e-07
ENSG00000186047	ENSG00000186047.11	deleted in lymphocytic leukemia 7 [Source:HGNC Symbol;Acc:HGNC:17567]	13	50519364	50843939	DLEU7	protein_coding	10.867	-2.9335	-7.6396	0.554288	-5.29237	1.20743e-07	8.01081e-07
ENSG00000095627	ENSG00000095627.10	tudor domain containing 1 [Source:HGNC Symbol;Acc:HGNC:11712]	10	114179270	114232666	TDRD1	protein_coding	447.156	-2.93475	-7.64626	0.12292	-23.8754	5.52126e-126	2.13492e-123
ENSG00000154975	ENSG00000154975.14	carbonic anhydrase 10 [Source:HGNC Symbol;Acc:HGNC:1369]	17	51630313	52160017	CA10	protein_coding	153.728	-2.93676	-7.65689	0.252693	-11.6219	3.19101e-31	1.39028e-29
ENSG00000138622	ENSG00000138622.4	hyperpolarization activated cyclic nucleotide gated potassium channel 4 [Source:HGNC Symbol;Acc:HGNC:16882]	15	73319859	73368958	HCN4	protein_coding	10.8253	-2.93798	-7.66335	0.554192	-5.30137	1.14936e-07	7.66249e-07
ENSG00000152936	ENSG00000152936.11	lamin tail domain containing 1 [Source:HGNC Symbol;Acc:HGNC:26683]	12	25409307	25648579	LMNTD1	protein_coding	12.0402	-2.94518	-7.70173	0.554628	-5.31019	1.09509e-07	7.33627e-07
ENSG00000175311	ENSG00000175311.7	ankyrin repeat and sterile alpha motif domain containing 4B [Source:HGNC Symbol;Acc:HGNC:26795]	16	21233699	21253850	ANKS4B	protein_coding	12.0402	-2.94518	-7.70173	0.554628	-5.31019	1.09509e-07	7.33627e-07
ENSG00000173947	ENSG00000173947.14	primary cilia formation [Source:HGNC Symbol;Acc:HGNC:27009]	1	111346600	111353013	PIFO	protein_coding	37.0021	-2.94613	-7.70678	0.437394	-6.73565	1.63203e-11	1.81845e-10
ENSG00000164611	ENSG00000164611.13	PTTG1 regulator of sister chromatid separation, securin [Source:HGNC Symbol;Acc:HGNC:9690]	5	160421855	160428739	PTTG1	protein_coding	32.0137	-2.95603	-7.75985	0.426818	-6.92573	4.33719e-12	5.10864e-11
ENSG00000048545	ENSG00000048545.17	guanylate cyclase activator 1A [Source:HGNC Symbol;Acc:HGNC:4678]	6	42155406	42181338	GUCA1A	protein_coding	12.5774	-2.95981	-7.78021	0.554583	-5.337	9.44949e-08	6.38751e-07
ENSG00000165553	ENSG00000165553.5	neuroglobin [Source:HGNC Symbol;Acc:HGNC:14077]	14	77265483	77271206	NGB	protein_coding	10.8461	-2.96585	-7.81288	0.553662	-5.3568	8.47109e-08	5.77504e-07
ENSG00000258644	ENSG00000258644.6	SYNJ2BP-COX16 readthrough [Source:HGNC Symbol;Acc:HGNC:48350]	14	70326064	70417074	SYNJ2BP-COX16	protein_coding	10.8461	-2.96585	-7.81288	0.553662	-5.3568	8.47109e-08	5.77504e-07
ENSG00000144821	ENSG00000144821.11	myosin heavy chain 15 [Source:HGNC Symbol;Acc:HGNC:31073]	3	108380368	108529322	MYH15	protein_coding	11.7222	-2.9687	-7.8283	0.554061	-5.35807	8.41157e-08	5.74554e-07
ENSG00000161653	ENSG00000161653.11	N-acetylglutamate synthase [Source:HGNC Symbol;Acc:HGNC:17996]	17	44004622	44009068	NAGS	protein_coding	11.7222	-2.9687	-7.8283	0.554061	-5.35807	8.41157e-08	5.74554e-07
ENSG00000144893	ENSG00000144893.13	mediator complex subunit 12L [Source:HGNC Symbol;Acc:HGNC:16050]	3	151085286	151437072	MED12L	protein_coding	239.085	-2.97209	-7.84673	0.183962	-16.156	1.03056e-58	1.23802e-56
ENSG00000257390	ENSG00000257390.5	novel protein	12	55757275	55827546		protein_coding	11.2894	-2.9778	-7.87786	0.553669	-5.37831	7.51867e-08	5.17565e-07
ENSG00000165556	ENSG00000165556.10	caudal type homeobox 2 [Source:HGNC Symbol;Acc:HGNC:1806]	13	27960918	27969315	CDX2	protein_coding	11.2372	-2.98344	-7.90871	0.553537	-5.38978	7.05446e-08	4.88326e-07
ENSG00000180537	ENSG00000180537.13	ring finger protein 182 [Source:HGNC Symbol;Acc:HGNC:28522]	6	13924446	13980310	RNF182	protein_coding	52.0001	-2.98398	-7.91167	0.365106	-8.17291	3.01027e-16	5.23508e-15
ENSG00000121152	ENSG00000121152.10	non-SMC condensin I complex subunit H [Source:HGNC Symbol;Acc:HGNC:1112]	2	96335766	96377091	NCAPH	protein_coding	110.432	-2.98437	-7.9138	0.252066	-11.8396	2.4351e-32	1.12638e-30
ENSG00000107105	ENSG00000107105.15	ELAV like RNA binding protein 2 [Source:HGNC Symbol;Acc:HGNC:3313]	9	23690104	23826337	ELAVL2	protein_coding	391.515	-2.98541	-7.91952	0.133753	-22.3204	2.34295e-110	7.33937e-108
ENSG00000188372	ENSG00000188372.15	zona pellucida glycoprotein 3 [Source:HGNC Symbol;Acc:HGNC:13189]	7	76397518	76442071	ZP3	protein_coding	209.239	-2.99175	-7.9544	0.208848	-14.3251	1.52598e-46	1.29327e-44
ENSG00000284292	ENSG00000284292.1	novel protein, ARPC1A and ARPC1B readthrough	7	99325879	99394653		protein_coding	88.5307	-2.99466	-7.97045	0.295721	-10.1266	4.20907e-24	1.27806e-22
ENSG00000158859	ENSG00000158859.10	ADAM metallopeptidase with thrombospondin type 1 motif 4 [Source:HGNC Symbol;Acc:HGNC:220]	1	161184302	161199054	ADAMTS4	protein_coding	11.2789	-3.00756	-8.04204	0.553054	-5.43809	5.38538e-08	3.80343e-07
ENSG00000167880	ENSG00000167880.8	envoplakin [Source:HGNC Symbol;Acc:HGNC:3503]	17	76004502	76027306	EVPL	protein_coding	11.2476	-3.01103	-8.0614	0.552968	-5.44522	5.17416e-08	3.66366e-07
ENSG00000173597	ENSG00000173597.9	sulfotransferase family 1B member 1 [Source:HGNC Symbol;Acc:HGNC:17845]	4	69721167	69787961	SULT1B1	protein_coding	11.2476	-3.01103	-8.0614	0.552968	-5.44522	5.17416e-08	3.66366e-07
ENSG00000234438	ENSG00000234438.5	kelch repeat and BTB domain containing 13 [Source:HGNC Symbol;Acc:HGNC:37227]	15	65076746	65079948	KBTBD13	protein_coding	11.2476	-3.01103	-8.0614	0.552968	-5.44522	5.17416e-08	3.66366e-07
ENSG00000183770	ENSG00000183770.7	forkhead box L2 [Source:HGNC Symbol;Acc:HGNC:1092]	3	138944224	138947137	FOXL2	protein_coding	154.363	-3.02216	-8.12382	0.225063	-13.4281	4.14045e-41	2.86211e-39
ENSG00000163421	ENSG00000163421.9	prokineticin 2 [Source:HGNC Symbol;Acc:HGNC:18455]	3	71771655	71785206	PROK2	protein_coding	11.2685	-3.023	-8.12857	0.552715	-5.46937	4.51649e-08	3.23501e-07
ENSG00000127564	ENSG00000127564.17	protein kinase, membrane associated tyrosine/threonine 1 [Source:HGNC Symbol;Acc:HGNC:29650]	16	2968024	2980479	PKMYT1	protein_coding	11.2581	-3.02417	-8.13516	0.552685	-5.47178	4.45532e-08	3.19675e-07
ENSG00000119227	ENSG00000119227.8	phosphatidylinositol glycan anchor biosynthesis class Z [Source:HGNC Symbol;Acc:HGNC:30596]	3	196946356	196969060	PIGZ	protein_coding	45.3263	-3.02937	-8.16455	0.420675	-7.20122	5.96756e-13	7.82614e-12
ENSG00000130383	ENSG00000130383.7	fucosyltransferase 5 [Source:HGNC Symbol;Acc:HGNC:4016]	19	5865826	5870540	FUT5	protein_coding	15.4399	-3.03112	-8.17446	0.526617	-5.75584	8.62114e-09	6.84244e-08
ENSG00000267179	ENSG00000267179.1	novel protein	19	11925075	11979290		protein_coding	13.688	-3.03856	-8.21669	0.553651	-5.48821	4.06019e-08	2.92767e-07
ENSG00000168938	ENSG00000168938.6	peptidylprolyl isomerase C [Source:HGNC Symbol;Acc:HGNC:9256]	5	123023250	123036725	PPIC	protein_coding	32.6247	-3.04014	-8.22571	0.430983	-7.05397	1.73889e-12	2.15269e-11
ENSG00000100167	ENSG00000100167.21	septin 3 [Source:HGNC Symbol;Acc:HGNC:10750]	22	41969443	41998221	SEPTIN3	protein_coding	12.4626	-3.04026	-8.2264	0.553047	-5.49729	3.85673e-08	2.79072e-07
ENSG00000166426	ENSG00000166426.8	cellular retinoic acid binding protein 1 [Source:HGNC Symbol;Acc:HGNC:2338]	15	78340353	78348225	CRABP1	protein_coding	33.651	-3.04541	-8.25582	0.420018	-7.25066	4.14741e-13	5.52103e-12
ENSG00000108556	ENSG00000108556.10	cholinergic receptor nicotinic epsilon subunit [Source:HGNC Symbol;Acc:HGNC:1966]	17	4897771	4934438	CHRNE	protein_coding	53.3042	-3.04963	-8.27999	0.353932	-8.61642	6.90771e-18	1.39661e-16
ENSG00000145217	ENSG00000145217.14	solute carrier family 26 member 1 [Source:HGNC Symbol;Acc:HGNC:10993]	4	979073	993440	SLC26A1	protein_coding	12.1341	-3.05394	-8.30477	0.552558	-5.52691	3.2592e-08	2.38062e-07
ENSG00000186150	ENSG00000186150.5	ubiquitin like 4B [Source:HGNC Symbol;Acc:HGNC:32309]	1	110112443	110113947	UBL4B	protein_coding	17.7438	-3.05822	-8.32943	0.518189	-5.90174	3.59679e-09	2.99696e-08
ENSG00000112742	ENSG00000112742.10	TTK protein kinase [Source:HGNC Symbol;Acc:HGNC:12401]	6	80003887	80042527	TTK	protein_coding	191.841	-3.06241	-8.35365	0.194797	-15.721	1.08533e-55	1.23773e-53
ENSG00000100024	ENSG00000100024.15	beta-ureidopropionase 1 [Source:HGNC Symbol;Acc:HGNC:16297]	22	24494107	24528390	UPB1	protein_coding	100.953	-3.06325	-8.35856	0.293354	-10.4422	1.59139e-25	5.17506e-24
ENSG00000112232	ENSG00000112232.10	KH RNA binding domain containing, signal transduction associated 2 [Source:HGNC Symbol;Acc:HGNC:18114]	6	61679961	62286225	KHDRBS2	protein_coding	12.8745	-3.06706	-8.38066	0.552703	-5.54921	2.8697e-08	2.11359e-07
ENSG00000104313	ENSG00000104313.20	EYA transcriptional coactivator and phosphatase 1 [Source:HGNC Symbol;Acc:HGNC:3519]	8	71197433	71592025	EYA1	protein_coding	42.476	-3.06953	-8.39499	0.38435	-7.98629	1.39066e-15	2.29737e-14
ENSG00000164404	ENSG00000164404.9	growth differentiation factor 9 [Source:HGNC Symbol;Acc:HGNC:4224]	5	132861181	132866884	GDF9	protein_coding	116.21	-3.06966	-8.39574	0.247841	-12.3856	3.1284e-35	1.65778e-33
ENSG00000274810	ENSG00000274810.4	NPHP3-ACAD11 readthrough (NMD candidate) [Source:HGNC Symbol;Acc:HGNC:48351]	3	132558142	132722459	NPHP3-ACAD11	protein_coding	281.318	-3.07222	-8.41066	0.174031	-17.6533	9.60503e-70	1.39821e-67
ENSG00000205929	ENSG00000205929.11	chromosome 21 open reading frame 62 [Source:HGNC Symbol;Acc:HGNC:1305]	21	32790673	32813743	C21orf62	protein_coding	11.6909	-3.07461	-8.4246	0.551807	-5.57189	2.51996e-08	1.87272e-07
ENSG00000184374	ENSG00000184374.3	collectin subfamily member 10 [Source:HGNC Symbol;Acc:HGNC:2220]	8	118995452	119108455	COLEC10	protein_coding	11.67	-3.07698	-8.43843	0.551741	-5.57685	2.44917e-08	1.82394e-07
ENSG00000080644	ENSG00000080644.16	cholinergic receptor nicotinic alpha 3 subunit [Source:HGNC Symbol;Acc:HGNC:1957]	15	78593052	78621295	CHRNA3	protein_coding	64.6551	-3.07812	-8.44515	0.335222	-9.18234	4.21818e-20	1.02198e-18
ENSG00000135638	ENSG00000135638.14	empty spiracles homeobox 1 [Source:HGNC Symbol;Acc:HGNC:3340]	2	72916260	72936071	EMX1	protein_coding	13.9596	-3.08753	-8.50039	0.544801	-5.66726	1.45103e-08	1.11104e-07
ENSG00000183324	ENSG00000183324.11	REC114 meiotic recombination protein [Source:HGNC Symbol;Acc:HGNC:25065]	15	73443164	73560013	REC114	protein_coding	89.4003	-3.08808	-8.50363	0.295134	-10.4633	1.27313e-25	4.15648e-24
ENSG00000164100	ENSG00000164100.9	N-deacetylase and N-sulfotransferase 3 [Source:HGNC Symbol;Acc:HGNC:7682]	4	118033618	118258634	NDST3	protein_coding	12.1237	-3.09419	-8.53971	0.551628	-5.60919	2.0328e-08	1.52812e-07
ENSG00000164877	ENSG00000164877.19	MICAL like 2 [Source:HGNC Symbol;Acc:HGNC:29672]	7	1428465	1459470	MICALL2	protein_coding	146.678	-3.10071	-8.5784	0.221359	-14.0076	1.40057e-44	1.10382e-42
ENSG00000171570	ENSG00000171570.11	RAB4B-EGLN2 readthrough (NMD candidate) [Source:HGNC Symbol;Acc:HGNC:44465]	19	40778242	40808418	RAB4B-EGLN2	protein_coding	56.8617	-3.10093	-8.57969	0.367972	-8.42707	3.54426e-17	6.75209e-16
ENSG00000146410	ENSG00000146410.12	mitochondrial fission regulator 2 [Source:HGNC Symbol;Acc:HGNC:21115]	6	136231024	136250335	MTFR2	protein_coding	45.7203	-3.10342	-8.59452	0.402189	-7.71631	1.19746e-14	1.84979e-13
ENSG00000154415	ENSG00000154415.8	protein phosphatase 1 regulatory subunit 3A [Source:HGNC Symbol;Acc:HGNC:9291]	7	113876777	114075920	PPP1R3A	protein_coding	121.386	-3.11777	-8.68047	0.2449	-12.7308	3.98617e-37	2.29409e-35
ENSG00000111249	ENSG00000111249.14	cut like homeobox 2 [Source:HGNC Symbol;Acc:HGNC:19347]	12	111034165	111350554	CUX2	protein_coding	29.1858	-3.12128	-8.70157	0.459121	-6.79837	1.0581e-11	1.19949e-10
ENSG00000165588	ENSG00000165588.19	orthodenticle homeobox 2 [Source:HGNC Symbol;Acc:HGNC:8522]	14	56799905	56816693	OTX2	protein_coding	12.1133	-3.12129	-8.70164	0.550954	-5.66525	1.46814e-08	1.12344e-07
ENSG00000205482	ENSG00000205482.11	speedy/RINGO cell cycle regulator family member E18 [Source:HGNC Symbol;Acc:HGNC:51514]	7	77050391	77062558	SPDYE18	protein_coding	12.1133	-3.12129	-8.70164	0.550954	-5.66525	1.46814e-08	1.12344e-07
ENSG00000168314	ENSG00000168314.19	myelin associated oligodendrocyte basic protein [Source:HGNC Symbol;Acc:HGNC:7189]	3	39467198	39529479	MOBP	protein_coding	12.082	-3.12487	-8.72325	0.550847	-5.67284	1.40452e-08	1.07809e-07
ENSG00000092295	ENSG00000092295.12	transglutaminase 1 [Source:HGNC Symbol;Acc:HGNC:11777]	14	24249114	24264432	TGM1	protein_coding	29.1232	-3.12564	-8.72795	0.458033	-6.82405	8.85097e-12	1.01218e-10
ENSG00000240747	ENSG00000240747.8	KRAB box domain containing 1 [Source:HGNC Symbol;Acc:HGNC:38708]	3	42809483	42942792	KRBOX1	protein_coding	18.5368	-3.13191	-8.76597	0.539854	-5.80141	6.57593e-09	5.3008e-08
ENSG00000152953	ENSG00000152953.13	serine/threonine kinase 32B [Source:HGNC Symbol;Acc:HGNC:14217]	4	5051480	5500994	STK32B	protein_coding	96.107	-3.14649	-8.85498	0.277491	-11.3391	8.40507e-30	3.328e-28
ENSG00000027869	ENSG00000027869.12	SH2 domain containing 2A [Source:HGNC Symbol;Acc:HGNC:10821]	1	156806243	156816848	SH2D2A	protein_coding	13.2969	-3.15468	-8.90538	0.550935	-5.72605	1.02797e-08	8.03515e-08
ENSG00000248405	ENSG00000248405.10	PRR5-ARHGAP8 readthrough [Source:HGNC Symbol;Acc:HGNC:34512]	22	44702233	44862706	PRR5-ARHGAP8	protein_coding	55.5763	-3.16134	-8.94661	0.35154	-8.99284	2.40932e-19	5.5054e-18
ENSG00000166569	ENSG00000166569.8	complexin 4 [Source:HGNC Symbol;Acc:HGNC:24330]	18	59275156	59318649	CPLX4	protein_coding	12.5356	-3.16357	-8.96046	0.550163	-5.75025	8.91134e-09	7.05016e-08
ENSG00000187398	ENSG00000187398.12	leucine zipper protein 2 [Source:HGNC Symbol;Acc:HGNC:23206]	11	24496970	25082638	LUZP2	protein_coding	12.5356	-3.16357	-8.96046	0.550163	-5.75025	8.91134e-09	7.05016e-08
ENSG00000164674	ENSG00000164674.17	synaptotagmin like 3 [Source:HGNC Symbol;Acc:HGNC:15587]	6	158650014	158764876	SYTL3	protein_coding	212.086	-3.17216	-9.01393	0.194009	-16.3506	4.31049e-60	5.33359e-58
ENSG00000146453	ENSG00000146453.13	PARN like ribonuclease domain containing exonuclease 1 [Source:HGNC Symbol;Acc:HGNC:21185]	6	159800249	159820704	PNLDC1	protein_coding	100.475	-3.17919	-9.05797	0.267239	-11.8964	1.23562e-32	5.73692e-31
ENSG00000152669	ENSG00000152669.9	cyclin O [Source:HGNC Symbol;Acc:HGNC:18576]	5	55231152	55233608	CCNO	protein_coding	12.5252	-3.1833	-9.08383	0.549621	-5.79181	6.96324e-09	5.58934e-08
ENSG00000133019	ENSG00000133019.12	cholinergic receptor muscarinic 3 [Source:HGNC Symbol;Acc:HGNC:1952]	1	239386565	239915452	CHRM3	protein_coding	112.943	-3.18459	-9.09197	0.255157	-12.4809	9.49008e-36	5.10546e-34
ENSG00000168267	ENSG00000168267.7	pancreas associated transcription factor 1a [Source:HGNC Symbol;Acc:HGNC:23734]	10	23192312	23194245	PTF1A	protein_coding	12.9058	-3.20792	-9.24016	0.549245	-5.84059	5.20156e-09	4.23989e-08
ENSG00000007350	ENSG00000007350.17	transketolase like 1 [Source:HGNC Symbol;Acc:HGNC:11835]	X	154295795	154330350	TKTL1	protein_coding	55.4545	-3.20958	-9.25084	0.349803	-9.1754	4.49881e-20	1.08617e-18
ENSG00000185792	ENSG00000185792.10	NLR family pyrin domain containing 9 [Source:HGNC Symbol;Acc:HGNC:22941]	19	55708438	55738402	NLRP9	protein_coding	238.185	-3.20987	-9.25266	0.202164	-15.8776	9.05992e-57	1.06765e-54
ENSG00000162727	ENSG00000162727.3	olfactory receptor family 2 subfamily M member 5 [Source:HGNC Symbol;Acc:HGNC:19576]	1	248145148	248146086	OR2M5	protein_coding	12.9476	-3.22674	-9.36152	0.54873	-5.88038	4.09314e-09	3.38094e-08
ENSG00000179148	ENSG00000179148.10	arachidonate lipoxygenase 3 [Source:HGNC Symbol;Acc:HGNC:13743]	17	8095900	8119047	ALOXE3	protein_coding	12.9371	-3.23975	-9.44631	0.548342	-5.90827	3.45726e-09	2.88848e-08
ENSG00000198691	ENSG00000198691.14	ATP binding cassette subfamily A member 4 [Source:HGNC Symbol;Acc:HGNC:34]	1	93992834	94121148	ABCA4	protein_coding	12.9371	-3.23975	-9.44631	0.548342	-5.90827	3.45726e-09	2.88848e-08
ENSG00000215045	ENSG00000215045.9	Grid2 interacting protein [Source:HGNC Symbol;Acc:HGNC:18464]	7	6496778	6551461	GRID2IP	protein_coding	12.9267	-3.24098	-9.45436	0.5483	-5.91097	3.40108e-09	2.84924e-08
ENSG00000073282	ENSG00000073282.14	tumor protein p63 [Source:HGNC Symbol;Acc:HGNC:15979]	3	189631389	189897276	TP63	protein_coding	69.69	-3.24391	-9.47357	0.341239	-9.50626	1.97645e-21	5.19226e-20
ENSG00000143125	ENSG00000143125.6	prokineticin 1 [Source:HGNC Symbol;Acc:HGNC:18454]	1	110451149	110457358	PROK1	protein_coding	176.732	-3.26477	-9.61153	0.20681	-15.7863	3.86394e-56	4.42689e-54
ENSG00000172752	ENSG00000172752.15	collagen type VI alpha 5 chain [Source:HGNC Symbol;Acc:HGNC:26674]	3	130345516	130484844	COL6A5	protein_coding	13.8028	-3.26861	-9.63715	0.548194	-5.9625	2.48406e-09	2.12269e-08
ENSG00000285932	ENSG00000285932.1	novel transcript	10	99651595	99732112		protein_coding	13.3282	-3.27113	-9.65403	0.547742	-5.97203	2.34316e-09	2.00575e-08
ENSG00000157703	ENSG00000157703.16	SVOP like [Source:HGNC Symbol;Acc:HGNC:27034]	7	138594285	138701362	SVOPL	protein_coding	103.121	-3.27524	-9.68156	0.276935	-11.8267	2.8396e-32	1.3086e-30
ENSG00000105146	ENSG00000105146.14	aurora kinase C [Source:HGNC Symbol;Acc:HGNC:11391]	19	57231009	57235548	AURKC	protein_coding	13.7297	-3.27698	-9.69327	0.547906	-5.98093	2.21873e-09	1.90649e-08
ENSG00000183662	ENSG00000183662.12	TAFA chemokine like family member 1 [Source:HGNC Symbol;Acc:HGNC:21587]	3	68004247	68545621	TAFA1	protein_coding	13.7297	-3.27698	-9.69327	0.547906	-5.98093	2.21873e-09	1.90649e-08
ENSG00000285733	ENSG00000285733.1	novel protein	6	169419969	169702047		protein_coding	13.7297	-3.27698	-9.69327	0.547906	-5.98093	2.21873e-09	1.90649e-08
ENSG00000177354	ENSG00000177354.12	chromosome 10 open reading frame 71 [Source:HGNC Symbol;Acc:HGNC:26973]	10	49299170	49327492	C10orf71	protein_coding	13.3595	-3.2844	-9.74321	0.547352	-6.00052	1.96683e-09	1.70364e-08
ENSG00000186765	ENSG00000186765.12	fascin actin-bundling protein 2, retinal [Source:HGNC Symbol;Acc:HGNC:3960]	17	81528377	81537130	FSCN2	protein_coding	13.3387	-3.28686	-9.75986	0.547263	-6.006	1.90156e-09	1.65406e-08
ENSG00000135697	ENSG00000135697.10	beta-carotene oxygenase 1 [Source:HGNC Symbol;Acc:HGNC:13815]	16	81238689	81291142	BCO1	protein_coding	13.3491	-3.29126	-9.7897	0.547131	-6.01549	1.79339e-09	1.56645e-08
ENSG00000267909	ENSG00000267909.3	coiled-coil domain containing 177 [Source:HGNC Symbol;Acc:HGNC:23243]	14	69569799	69574871	CCDC177	protein_coding	13.3491	-3.29126	-9.7897	0.547131	-6.01549	1.79339e-09	1.56645e-08
ENSG00000131969	ENSG00000131969.15	abhydrolase domain containing 12B [Source:HGNC Symbol;Acc:HGNC:19837]	14	50872053	50904970	ABHD12B	protein_coding	15.0803	-3.29546	-9.81822	0.548358	-6.00969	1.85877e-09	1.62025e-08
ENSG00000175093	ENSG00000175093.5	splA/ryanodine receptor domain and SOCS box containing 4 [Source:HGNC Symbol;Acc:HGNC:30630]	3	141051347	141148611	SPSB4	protein_coding	13.7923	-3.30238	-9.86541	0.547167	-6.03541	1.58559e-09	1.39738e-08
ENSG00000121690	ENSG00000121690.11	DEP domain containing 7 [Source:HGNC Symbol;Acc:HGNC:29899]	11	33015876	33033582	DEPDC7	protein_coding	37.4596	-3.30655	-9.89399	0.426773	-7.74779	9.35024e-15	1.44891e-13
ENSG00000198670	ENSG00000198670.12	lipoprotein(a) [Source:HGNC Symbol;Acc:HGNC:6667]	6	160531482	160664275	LPA	protein_coding	15.5027	-3.31562	-9.95635	0.548073	-6.04959	1.45213e-09	1.28572e-08
ENSG00000101746	ENSG00000101746.16	nucleolar protein 4 [Source:HGNC Symbol;Acc:HGNC:7870]	18	33851100	34224952	NOL4	protein_coding	13.7819	-3.3252	-10.0227	0.546439	-6.08522	1.16333e-09	1.04308e-08
ENSG00000173805	ENSG00000173805.16	huntingtin associated protein 1 [Source:HGNC Symbol;Acc:HGNC:4812]	17	41717742	41734644	HAP1	protein_coding	44.6217	-3.3427	-10.145	0.4154	-8.04694	8.48893e-16	1.42714e-14
ENSG00000188886	ENSG00000188886.4	astacin like metalloendopeptidase [Source:HGNC Symbol;Acc:HGNC:31704]	2	96122818	96138502	ASTL	protein_coding	111.772	-3.35174	-10.2088	0.257705	-13.0061	1.12927e-38	7.0216e-37
ENSG00000257529	ENSG00000257529.5	RPL36A-HNRNPH2 readthrough [Source:HGNC Symbol;Acc:HGNC:48349]	X	101391011	101412297	RPL36A-HNRNPH2	protein_coding	18.2402	-3.36478	-10.3015	0.548372	-6.13595	8.46542e-10	7.70764e-09
ENSG00000168032	ENSG00000168032.10	ectonucleoside triphosphate diphosphohydrolase 3 [Source:HGNC Symbol;Acc:HGNC:3365]	3	40387184	40428744	ENTPD3	protein_coding	15.4923	-3.37192	-10.3526	0.546386	-6.17131	6.77262e-10	6.23056e-09
ENSG00000112333	ENSG00000112333.12	nuclear receptor subfamily 2 group E member 1 [Source:HGNC Symbol;Acc:HGNC:7973]	6	108166022	108188805	NR2E1	protein_coding	14.564	-3.37408	-10.3681	0.545566	-6.18456	6.22775e-10	5.75712e-09
ENSG00000148513	ENSG00000148513.20	ankyrin repeat domain 30A [Source:HGNC Symbol;Acc:HGNC:17234]	10	37125598	37232567	ANKRD30A	protein_coding	14.1938	-3.37929	-10.4056	0.545034	-6.20014	5.64134e-10	5.25428e-09
ENSG00000276302	ENSG00000276302.1	novel protein	6	28267121	28281580		protein_coding	14.1938	-3.37929	-10.4056	0.545034	-6.20014	5.64134e-10	5.25428e-09
ENSG00000175497	ENSG00000175497.17	dipeptidyl peptidase like 10 [Source:HGNC Symbol;Acc:HGNC:20823]	2	114442299	115845780	DPP10	protein_coding	59.376	-3.38309	-10.4331	0.355378	-9.51971	1.73655e-21	4.58149e-20
ENSG00000139410	ENSG00000139410.15	serine dehydratase like [Source:HGNC Symbol;Acc:HGNC:30404]	12	113422380	113438276	SDSL	protein_coding	14.1834	-3.38569	-10.4519	0.544808	-6.21447	5.14989e-10	4.81649e-09
ENSG00000198797	ENSG00000198797.7	BMP/retinoic acid inducible neural specific 2 [Source:HGNC Symbol;Acc:HGNC:13746]	1	177170958	177282422	BRINP2	protein_coding	14.1834	-3.38569	-10.4519	0.544808	-6.21447	5.14989e-10	4.81649e-09
ENSG00000133454	ENSG00000133454.16	myosin XVIIIB [Source:HGNC Symbol;Acc:HGNC:18150]	22	25742144	26031045	MYO18B	protein_coding	120.485	-3.39826	-10.5433	0.252697	-13.448	3.1649e-41	2.21248e-39
ENSG00000155465	ENSG00000155465.20	solute carrier family 7 member 7 [Source:HGNC Symbol;Acc:HGNC:11065]	14	22773222	22829820	SLC7A7	protein_coding	35.7257	-3.40162	-10.5679	0.44925	-7.57178	3.68158e-14	5.43604e-13
ENSG00000134690	ENSG00000134690.11	cell division cycle associated 8 [Source:HGNC Symbol;Acc:HGNC:14629]	1	37692481	37709719	CDCA8	protein_coding	62.8052	-3.416	-10.6738	0.383594	-8.90523	5.32749e-19	1.17504e-17
ENSG00000142512	ENSG00000142512.15	sialic acid binding Ig like lectin 10 [Source:HGNC Symbol;Acc:HGNC:15620]	19	51410020	51417803	SIGLEC10	protein_coding	14.6058	-3.429	-10.7704	0.543709	-6.30668	2.85083e-10	2.74221e-09
ENSG00000154589	ENSG00000154589.7	lymphocyte antigen 96 [Source:HGNC Symbol;Acc:HGNC:17156]	8	73991392	74029079	LY96	protein_coding	14.9864	-3.43544	-10.8186	0.543867	-6.31669	2.6723e-10	2.57621e-09
ENSG00000180834	ENSG00000180834.8	MAP6 domain containing 1 [Source:HGNC Symbol;Acc:HGNC:25753]	3	183815922	183825594	MAP6D1	protein_coding	14.9864	-3.43544	-10.8186	0.543867	-6.31669	2.6723e-10	2.57621e-09
ENSG00000135525	ENSG00000135525.19	microtubule associated protein 7 [Source:HGNC Symbol;Acc:HGNC:6869]	6	136342281	136550819	MAP7	protein_coding	71.425	-3.46753	-11.0619	0.331136	-10.4716	1.16627e-25	3.81265e-24
ENSG00000152503	ENSG00000152503.10	tripartite motif containing 36 [Source:HGNC Symbol;Acc:HGNC:16280]	5	115124762	115180546	TRIM36	protein_coding	15.461	-3.48576	-11.2026	0.542506	-6.42529	1.31621e-10	1.31499e-09
ENSG00000114487	ENSG00000114487.10	MORC family CW-type zinc finger 1 [Source:HGNC Symbol;Acc:HGNC:7198]	3	108958248	109118134	MORC1	protein_coding	15.4088	-3.49186	-11.25	0.542246	-6.43962	1.19772e-10	1.20195e-09
ENSG00000162746	ENSG00000162746.14	Fc receptor like B [Source:HGNC Symbol;Acc:HGNC:26431]	1	161721563	161728143	FCRLB	protein_coding	15.8103	-3.49295	-11.2586	0.542606	-6.43736	1.21566e-10	1.21896e-09
ENSG00000109832	ENSG00000109832.14	DEAD-box helicase 25 [Source:HGNC Symbol;Acc:HGNC:18698]	11	125903348	125943702	DDX25	protein_coding	15.4297	-3.51691	-11.4471	0.541317	-6.49695	8.1963e-11	8.35051e-10
ENSG00000163092	ENSG00000163092.22	xin actin binding repeat containing 2 [Source:HGNC Symbol;Acc:HGNC:14303]	2	166888480	167259753	XIRP2	protein_coding	15.4297	-3.51691	-11.4471	0.541317	-6.49695	8.1963e-11	8.35051e-10
ENSG00000187569	ENSG00000187569.3	developmental pluripotency associated 3 [Source:HGNC Symbol;Acc:HGNC:19199]	12	7711433	7717559	DPPA3	protein_coding	191.232	-3.51896	-11.4634	0.20842	-16.884	5.9038e-64	8.02755e-62
ENSG00000154319	ENSG00000154319.16	family with sequence similarity 167 member A [Source:HGNC Symbol;Acc:HGNC:15549]	8	11421476	11475908	FAM167A	protein_coding	66.513	-3.52142	-11.4829	0.344576	-10.2196	1.6206e-24	5.03199e-23
ENSG00000157542	ENSG00000157542.11	potassium inwardly rectifying channel subfamily J member 6 [Source:HGNC Symbol;Acc:HGNC:6267]	21	37607373	38121345	KCNJ6	protein_coding	15.8312	-3.54382	-11.6626	0.540714	-6.55396	5.60312e-11	5.82117e-10
ENSG00000006453	ENSG00000006453.14	BAR/IMD domain containing adaptor protein 2 like 1 [Source:HGNC Symbol;Acc:HGNC:21649]	7	98291650	98401090	BAIAP2L1	protein_coding	309.013	-3.54677	-11.6865	0.172002	-20.6204	1.79895e-94	4.23986e-92
ENSG00000126778	ENSG00000126778.12	SIX homeobox 1 [Source:HGNC Symbol;Acc:HGNC:10887]	14	60643421	60658259	SIX1	protein_coding	18.4385	-3.55082	-11.7193	0.542788	-6.54181	6.07804e-11	6.28818e-10
ENSG00000203896	ENSG00000203896.10	Lck interacting transmembrane adaptor 1 [Source:HGNC Symbol;Acc:HGNC:26016]	20	63736283	63739103	LIME1	protein_coding	25.3507	-3.55243	-11.7324	0.48284	-7.35736	1.87584e-13	2.59338e-12
ENSG00000117477	ENSG00000117477.13	coiled-coil domain containing 181 [Source:HGNC Symbol;Acc:HGNC:28051]	1	169394870	169460669	CCDC181	protein_coding	15.8416	-3.55581	-11.76	0.540254	-6.58174	4.64975e-11	4.89648e-10
ENSG00000135100	ENSG00000135100.19	HNF1 homeobox A [Source:HGNC Symbol;Acc:HGNC:11621]	12	120978543	121002512	HNF1A	protein_coding	15.8416	-3.55581	-11.76	0.540254	-6.58174	4.64975e-11	4.89648e-10
ENSG00000062582	ENSG00000062582.14	mitochondrial ribosomal protein S24 [Source:HGNC Symbol;Acc:HGNC:14510]	7	43866558	43869893	MRPS24	protein_coding	26.1391	-3.55683	-11.7683	0.502704	-7.0754	1.49018e-12	1.86249e-11
ENSG00000176571	ENSG00000176571.12	cyclic nucleotide binding domain containing 1 [Source:HGNC Symbol;Acc:HGNC:26663]	8	86866415	87615219	CNBD1	protein_coding	15.852	-3.55897	-11.7858	0.540137	-6.58901	4.42755e-11	4.68442e-10
ENSG00000163154	ENSG00000163154.6	TNF alpha induced protein 8 like 2 [Source:HGNC Symbol;Acc:HGNC:26277]	1	151156649	151159749	TNFAIP8L2	protein_coding	16.7281	-3.56849	-11.8638	0.540663	-6.60021	4.10563e-11	4.36247e-10
ENSG00000163817	ENSG00000163817.16	solute carrier family 6 member 20 [Source:HGNC Symbol;Acc:HGNC:30927]	3	45755449	45796536	SLC6A20	protein_coding	85.9096	-3.57499	-11.9174	0.30817	-11.6007	4.08544e-31	1.77373e-29
ENSG00000148123	ENSG00000148123.15	phospholipid phosphatase related 1 [Source:HGNC Symbol;Acc:HGNC:25993]	9	101028727	101325135	PLPPR1	protein_coding	25.7835	-3.57536	-11.9204	0.482014	-7.41753	1.19321e-13	1.6787e-12
ENSG00000246922	ENSG00000246922.10	ubiquitin associated protein 1 like [Source:HGNC Symbol;Acc:HGNC:40028]	15	65092760	65115200	UBAP1L	protein_coding	313.635	-3.57657	-11.9304	0.173869	-20.5705	5.04467e-94	1.15593e-91
ENSG00000120669	ENSG00000120669.16	spermatogenesis and oogenesis specific basic helix-loop-helix 2 [Source:HGNC Symbol;Acc:HGNC:26026]	13	36168217	36214588	SOHLH2	protein_coding	153.999	-3.57774	-11.9401	0.240969	-14.8473	7.24333e-50	6.97474e-48
ENSG00000184486	ENSG00000184486.10	POU class 3 homeobox 2 [Source:HGNC Symbol;Acc:HGNC:9215]	6	98834574	98839458	POU3F2	protein_coding	17.4581	-3.58397	-11.9918	0.540804	-6.62711	3.4232e-11	3.6641e-10
ENSG00000260643	ENSG00000260643.2	novel protein	16	81053587	81096296		protein_coding	33.8691	-3.59296	-12.0667	0.477469	-7.52502	5.27138e-14	7.64659e-13
ENSG00000269720	ENSG00000269720.2	coiled-coil domain containing 194 [Source:HGNC Symbol;Acc:HGNC:53438]	19	17390509	17394158	CCDC194	protein_coding	59.1311	-3.59557	-12.0885	0.356372	-10.0894	6.15681e-24	1.85356e-22
ENSG00000160396	ENSG00000160396.9	homeodomain interacting protein kinase 4 [Source:HGNC Symbol;Acc:HGNC:19007]	19	40379271	40390181	HIPK4	protein_coding	16.7177	-3.59841	-12.1124	0.539493	-6.67	2.55809e-11	2.78754e-10
ENSG00000084734	ENSG00000084734.9	glucokinase regulator [Source:HGNC Symbol;Acc:HGNC:4196]	2	27496839	27523684	GCKR	protein_coding	17.5729	-3.61353	-12.24	0.539755	-6.69476	2.16026e-11	2.37284e-10
ENSG00000154162	ENSG00000154162.15	cadherin 12 [Source:HGNC Symbol;Acc:HGNC:1751]	5	21750673	22853344	CDH12	protein_coding	16.7072	-3.62005	-12.2954	0.538617	-6.721	1.80481e-11	1.99748e-10
ENSG00000167889	ENSG00000167889.13	alpha-1,6-mannosylglycoprotein 6-beta-N-acetylglucosaminyltransferase B [Source:HGNC Symbol;Acc:HGNC:24140]	17	76868404	76950393	MGAT5B	protein_coding	72.4738	-3.64839	-12.5393	0.339348	-10.7512	5.85116e-27	2.04778e-25
ENSG00000077800	ENSG00000077800.13	FKBP prolyl isomerase family member 6 (inactive) [Source:HGNC Symbol;Acc:HGNC:3722]	7	73328161	73358637	FKBP6	protein_coding	17.0774	-3.65567	-12.6027	0.537576	-6.80028	1.04419e-11	1.18427e-10
ENSG00000150361	ENSG00000150361.12	kelch like family member 1 [Source:HGNC Symbol;Acc:HGNC:6352]	13	69700594	70108493	KLHL1	protein_coding	17.0774	-3.65567	-12.6027	0.537576	-6.80028	1.04419e-11	1.18427e-10
ENSG00000154102	ENSG00000154102.11	chromosome 16 open reading frame 74 [Source:HGNC Symbol;Acc:HGNC:23362]	16	85690084	85751129	C16orf74	protein_coding	17.0879	-3.67022	-12.7305	0.536974	-6.83501	8.19977e-12	9.42936e-11
ENSG00000203907	ENSG00000203907.10	oocyte expressed protein [Source:HGNC Symbol;Acc:HGNC:21382]	6	73368555	73395133	OOEP	protein_coding	17.9848	-3.67146	-12.7415	0.537867	-6.82597	8.73324e-12	1.0001e-10
ENSG00000183310	ENSG00000183310.3	olfactory receptor family 2 subfamily T member 34 [Source:HGNC Symbol;Acc:HGNC:31256]	1	248573801	248574757	OR2T34	protein_coding	38.6393	-3.67435	-12.767	0.434759	-8.45148	2.87643e-17	5.53954e-16
ENSG00000248713	ENSG00000248713.2	chromosome 4 open reading frame 54 [Source:HGNC Symbol;Acc:HGNC:27741]	4	99636529	99657828	C4orf54	protein_coding	17.1087	-3.67563	-12.7784	0.53676	-6.84781	7.4991e-12	8.65579e-11
ENSG00000088053	ENSG00000088053.11	glycoprotein VI platelet [Source:HGNC Symbol;Acc:HGNC:14388]	19	55013705	55038264	GP6	protein_coding	17.4894	-3.68411	-12.8537	0.536843	-6.86255	6.76444e-12	7.85176e-11
ENSG00000164532	ENSG00000164532.11	T-box transcription factor 20 [Source:HGNC Symbol;Acc:HGNC:11598]	7	35202430	35254100	TBX20	protein_coding	19.2624	-3.68532	-12.8644	0.538536	-6.84321	7.74371e-12	8.91319e-11
ENSG00000185155	ENSG00000185155.12	Mix paired-like homeobox [Source:HGNC Symbol;Acc:HGNC:13363]	1	226223618	226227060	MIXL1	protein_coding	127.601	-3.68928	-12.8999	0.262668	-14.0454	8.21715e-45	6.62377e-43
ENSG00000185056	ENSG00000185056.10	chromosome 5 open reading frame 47 [Source:HGNC Symbol;Acc:HGNC:27026]	5	173973779	174006140	C5orf47	protein_coding	47.0699	-3.69054	-12.9111	0.402794	-9.16236	5.07763e-20	1.22234e-18
ENSG00000283683	ENSG00000283683.2	myocilin opposite strand [Source:HGNC Symbol;Acc:HGNC:53429]	1	171600621	171638799	MYOCOS	protein_coding	17.5311	-3.70967	-13.0835	0.535783	-6.92383	4.39586e-12	5.17528e-11
ENSG00000137261	ENSG00000137261.15	KIAA0319 [Source:HGNC Symbol;Acc:HGNC:21580]	6	24544104	24646191	KIAA0319	protein_coding	18.3967	-3.72535	-13.2264	0.536062	-6.94948	3.66623e-12	4.35357e-11
ENSG00000196240	ENSG00000196240.6	olfactory receptor family 2 subfamily T member 2 [Source:HGNC Symbol;Acc:HGNC:14725]	1	248445512	248455725	OR2T2	protein_coding	375.931	-3.73549	-13.3197	0.151063	-24.728	5.34537e-135	2.24207e-132
ENSG00000260734	ENSG00000260734.6	TLE family member 7 [Source:HGNC Symbol;Acc:HGNC:53648]	16	71429980	71442054	TLE7	protein_coding	19.1267	-3.74284	-13.3878	0.536116	-6.9814	2.92258e-12	3.51604e-11
ENSG00000289700	ENSG00000289700.1	novel protein	1	209779629	209806179		protein_coding	18.8191	-3.74698	-13.4262	0.53559	-6.99598	2.63408e-12	3.18289e-11
ENSG00000172803	ENSG00000172803.18	sorting nexin 32 [Source:HGNC Symbol;Acc:HGNC:26423]	11	65833834	65856896	SNX32	protein_coding	21.3743	-3.75017	-13.456	0.537815	-6.97298	3.10292e-12	3.72577e-11
ENSG00000183840	ENSG00000183840.7	G protein-coupled receptor 39 [Source:HGNC Symbol;Acc:HGNC:4496]	2	132416805	132646582	GPR39	protein_coding	17.9326	-3.75095	-13.4632	0.534446	-7.01838	2.24453e-12	2.73623e-11
ENSG00000126787	ENSG00000126787.13	DLG associated protein 5 [Source:HGNC Symbol;Acc:HGNC:16864]	14	55148112	55191608	DLGAP5	protein_coding	443.063	-3.75145	-13.4678	0.144769	-25.9133	4.71579e-148	2.38167e-145
ENSG00000118308	ENSG00000118308.16	inositol 1,4,5-triphosphate receptor associated 2 [Source:HGNC Symbol;Acc:HGNC:6690]	12	25004342	25108335	IRAG2	protein_coding	67.0775	-3.75326	-13.4848	0.358147	-10.4797	1.07119e-25	3.51032e-24
ENSG00000148082	ENSG00000148082.10	SHC adaptor protein 3 [Source:HGNC Symbol;Acc:HGNC:18181]	9	89005771	89178818	SHC3	protein_coding	18.7252	-3.75747	-13.5242	0.53507	-7.02239	2.18102e-12	2.668e-11
ENSG00000149571	ENSG00000149571.12	kirre like nephrin family adhesion molecule 3 [Source:HGNC Symbol;Acc:HGNC:23204]	11	126423358	127003460	KIRREL3	protein_coding	18.3237	-3.75865	-13.5353	0.534568	-7.0312	2.04765e-12	2.5173e-11
ENSG00000183625	ENSG00000183625.16	C-C motif chemokine receptor 3 [Source:HGNC Symbol;Acc:HGNC:1604]	3	46130890	46266706	CCR3	protein_coding	21.7966	-3.76074	-13.5549	0.537744	-6.99355	2.68023e-12	3.23392e-11
ENSG00000187701	ENSG00000187701.5	olfactory receptor family 2 subfamily T member 27 [Source:HGNC Symbol;Acc:HGNC:31252]	1	248649838	248655528	OR2T27	protein_coding	301.973	-3.76529	-13.5977	0.172794	-21.7907	2.84562e-105	8.38341e-103
ENSG00000272514	ENSG00000272514.6	cilia and flagella associated protein 206 [Source:HGNC Symbol;Acc:HGNC:21405]	6	87407972	87464465	CFAP206	protein_coding	18.8087	-3.77567	-13.6959	0.53434	-7.06604	1.59416e-12	1.98444e-11
ENSG00000203908	ENSG00000203908.4	KH domain containing 3 like, subcortical maternal complex member [Source:HGNC Symbol;Acc:HGNC:33699]	6	73362658	73364171	KHDC3L	protein_coding	18.3446	-3.78462	-13.7811	0.533425	-7.09495	1.29395e-12	1.62628e-11
ENSG00000165973	ENSG00000165973.19	neural EGFL like 1 [Source:HGNC Symbol;Acc:HGNC:7750]	11	20669551	21575686	NELL1	protein_coding	18.355	-3.78694	-13.8033	0.533328	-7.10058	1.2423e-12	1.56454e-11
ENSG00000171116	ENSG00000171116.7	heat shock transcription factor family, X-linked 1 [Source:HGNC Symbol;Acc:HGNC:29603]	X	149774068	149776867	HSFX1	protein_coding	18.7982	-3.79741	-13.9038	0.533365	-7.11972	1.0815e-12	1.36899e-11
ENSG00000124493	ENSG00000124493.14	glutamate metabotropic receptor 4 [Source:HGNC Symbol;Acc:HGNC:4596]	6	34018643	34155622	GRM4	protein_coding	19.2311	-3.79801	-13.9096	0.53382	-7.11478	1.12093e-12	1.41674e-11
ENSG00000239264	ENSG00000239264.9	thioredoxin domain containing 5 [Source:HGNC Symbol;Acc:HGNC:21073]	6	7881517	7910788	TXNDC5	protein_coding	274.186	-3.80268	-13.9547	0.18366	-20.705	3.12474e-95	7.50756e-93
ENSG00000174945	ENSG00000174945.14	archaelysin family metallopeptidase 1 [Source:HGNC Symbol;Acc:HGNC:22231]	7	2679522	2775500	AMZ1	protein_coding	103.154	-3.80371	-13.9647	0.28888	-13.1671	1.35696e-39	8.69968e-38
ENSG00000142973	ENSG00000142973.15	cytochrome P450 family 4 subfamily B member 1 [Source:HGNC Symbol;Acc:HGNC:2644]	1	46757838	46819413	CYP4B1	protein_coding	19.2206	-3.82249	-14.1476	0.532715	-7.17548	7.20515e-13	9.32075e-12
ENSG00000144488	ENSG00000144488.15	espin like [Source:HGNC Symbol;Acc:HGNC:27937]	2	238100340	238133287	ESPNL	protein_coding	19.2206	-3.82249	-14.1476	0.532715	-7.17548	7.20515e-13	9.32075e-12
ENSG00000054967	ENSG00000054967.13	RELT TNF receptor [Source:HGNC Symbol;Acc:HGNC:13764]	11	73376399	73397474	RELT	protein_coding	20.931	-3.83389	-14.2598	0.534008	-7.17946	6.99888e-13	9.06813e-12
ENSG00000085552	ENSG00000085552.18	immunoglobulin superfamily member 9 [Source:HGNC Symbol;Acc:HGNC:18132]	1	159927039	159945613	IGSF9	protein_coding	20.931	-3.83389	-14.2598	0.534008	-7.17946	6.99888e-13	9.06813e-12
ENSG00000170381	ENSG00000170381.14	semaphorin 3E [Source:HGNC Symbol;Acc:HGNC:10727]	7	83363238	83649139	SEMA3E	protein_coding	19.1684	-3.84505	-14.3706	0.531637	-7.23247	4.74303e-13	6.26673e-12
ENSG00000158806	ENSG00000158806.14	nucleophosmin/nucleoplasmin 2 [Source:HGNC Symbol;Acc:HGNC:7930]	8	22024125	22036897	NPM2	protein_coding	19.1998	-3.85136	-14.4336	0.531368	-7.24801	4.22945e-13	5.62722e-12
ENSG00000215784	ENSG00000215784.6	family with sequence similarity 72 member D [Source:HGNC Symbol;Acc:HGNC:33593]	1	145095974	145112696	FAM72D	protein_coding	19.1789	-3.85378	-14.4578	0.531238	-7.25434	4.03627e-13	5.38758e-12
ENSG00000171487	ENSG00000171487.16	NLR family pyrin domain containing 5 [Source:HGNC Symbol;Acc:HGNC:21269]	19	55999726	56061810	NLRP5	protein_coding	1006.44	-3.85461	-14.4661	0.0941455	-40.9431	0	0
ENSG00000177151	ENSG00000177151.5	olfactory receptor family 2 subfamily T member 35 [Source:HGNC Symbol;Acc:HGNC:31257]	1	248636356	248645278	OR2T35	protein_coding	242.54	-3.86425	-14.5632	0.191617	-20.1665	1.92728e-90	4.18372e-88
ENSG00000167634	ENSG00000167634.12	NLR family pyrin domain containing 7 [Source:HGNC Symbol;Acc:HGNC:22947]	19	54923509	54966312	NLRP7	protein_coding	144.016	-3.87201	-14.6416	0.258757	-14.9638	1.26503e-50	1.24724e-48
ENSG00000131055	ENSG00000131055.5	cytochrome c oxidase subunit 4I2 [Source:HGNC Symbol;Acc:HGNC:16232]	20	31637912	31645006	COX4I2	protein_coding	19.5908	-3.88379	-14.7617	0.530321	-7.32346	2.41661e-13	3.30043e-12
ENSG00000132975	ENSG00000132975.8	G protein-coupled receptor 12 [Source:HGNC Symbol;Acc:HGNC:4466]	13	26755200	26760786	GPR12	protein_coding	20.4878	-3.88735	-14.7982	0.531172	-7.31843	2.50884e-13	3.41697e-12
ENSG00000266086	ENSG00000266086.3	novel transcript	17	57989038	58007246		protein_coding	249.897	-3.8931	-14.8573	0.203671	-19.1147	1.90683e-81	3.46974e-79
ENSG00000055955	ENSG00000055955.17	inter-alpha-trypsin inhibitor heavy chain 4 [Source:HGNC Symbol;Acc:HGNC:6169]	3	52812962	52830688	ITIH4	protein_coding	36.8804	-3.8932	-14.8583	0.467465	-8.32831	8.2002e-17	1.50542e-15
ENSG00000183638	ENSG00000183638.6	RP1 like 1 [Source:HGNC Symbol;Acc:HGNC:15946]	8	10606349	10712187	RP1L1	protein_coding	19.9923	-3.89738	-14.9014	0.530163	-7.35129	1.96307e-13	2.70943e-12
ENSG00000121743	ENSG00000121743.4	gap junction protein alpha 3 [Source:HGNC Symbol;Acc:HGNC:4277]	13	20138255	20161052	GJA3	protein_coding	20.9101	-3.90602	-14.9909	0.530775	-7.35908	1.85175e-13	2.56294e-12
ENSG00000261456	ENSG00000261456.6	tubulin beta 8 class VIII [Source:HGNC Symbol;Acc:HGNC:20773]	10	46888	74163	TUBB8	protein_coding	389.247	-3.90824	-15.014	0.159795	-24.4578	4.15938e-132	1.68741e-129
ENSG00000104888	ENSG00000104888.10	solute carrier family 17 member 7 [Source:HGNC Symbol;Acc:HGNC:16704]	19	49429401	49442360	SLC17A7	protein_coding	21.6192	-3.91795	-15.1154	0.531022	-7.37812	1.60536e-13	2.23065e-12
ENSG00000128045	ENSG00000128045.7	RAS like family 11 member B [Source:HGNC Symbol;Acc:HGNC:23804]	4	52862317	52866835	RASL11B	protein_coding	42.9834	-3.92028	-15.1399	0.431605	-9.08303	1.05593e-19	2.49581e-18
ENSG00000185664	ENSG00000185664.15	premelanosome protein [Source:HGNC Symbol;Acc:HGNC:10880]	12	55954105	55973317	PMEL	protein_coding	20.4043	-3.92089	-15.1462	0.529533	-7.40443	1.31719e-13	1.84369e-12
ENSG00000143412	ENSG00000143412.10	annexin A9 [Source:HGNC Symbol;Acc:HGNC:547]	1	150982249	150995634	ANXA9	protein_coding	20.0236	-3.92177	-15.1555	0.529019	-7.41327	1.23218e-13	1.72862e-12
ENSG00000169684	ENSG00000169684.13	cholinergic receptor nicotinic alpha 5 subunit [Source:HGNC Symbol;Acc:HGNC:1959]	15	78565520	78595269	CHRNA5	protein_coding	20.0236	-3.92177	-15.1555	0.529019	-7.41327	1.23218e-13	1.72862e-12
ENSG00000146700	ENSG00000146700.9	scavenger receptor cysteine rich family member with 4 domains [Source:HGNC Symbol;Acc:HGNC:14461]	7	76389334	76409697	SSC4D	protein_coding	21.3325	-3.92335	-15.1721	0.530431	-7.39652	1.39802e-13	1.95242e-12
ENSG00000006555	ENSG00000006555.11	tetratricopeptide repeat domain 22 [Source:HGNC Symbol;Acc:HGNC:26067]	1	54779712	54801323	TTC22	protein_coding	22.4431	-3.94565	-15.4084	0.530604	-7.43615	1.03664e-13	1.46508e-12
ENSG00000179097	ENSG00000179097.7	5-hydroxytryptamine receptor 1F [Source:HGNC Symbol;Acc:HGNC:5292]	3	87792706	87993839	HTR1F	protein_coding	20.446	-3.9523	-15.4796	0.528046	-7.48476	7.16774e-14	1.02473e-12
ENSG00000143882	ENSG00000143882.12	ATPase H+ transporting V1 subunit C2 [Source:HGNC Symbol;Acc:HGNC:18264]	2	10721100	10785110	ATP6V1C2	protein_coding	49.4895	-3.95349	-15.4925	0.417105	-9.47842	2.58167e-21	6.73219e-20
ENSG00000146038	ENSG00000146038.12	doublecortin domain containing 2 [Source:HGNC Symbol;Acc:HGNC:18141]	6	24171755	24358059	DCDC2	protein_coding	353.052	-3.96081	-15.5712	0.168768	-23.4689	8.481e-122	3.08646e-119
ENSG00000131153	ENSG00000131153.9	GINS complex subunit 2 [Source:HGNC Symbol;Acc:HGNC:24575]	16	85676198	85690073	GINS2	protein_coding	119.69	-3.96586	-15.6259	0.27823	-14.2539	4.23861e-46	3.55569e-44
ENSG00000166455	ENSG00000166455.14	chromosome 16 open reading frame 46 [Source:HGNC Symbol;Acc:HGNC:26525]	16	81053497	81077267	C16orf46	protein_coding	26.1083	-3.96725	-15.6409	0.501859	-7.90512	2.67683e-15	4.32965e-14
ENSG00000089225	ENSG00000089225.20	T-box transcription factor 5 [Source:HGNC Symbol;Acc:HGNC:11604]	12	114353911	114408442	TBX5	protein_coding	20.8371	-3.97557	-15.7313	0.527389	-7.53821	4.76455e-14	6.94395e-13
ENSG00000040608	ENSG00000040608.14	reticulon 4 receptor [Source:HGNC Symbol;Acc:HGNC:18601]	22	20241415	20283246	RTN4R	protein_coding	21.3116	-3.97668	-15.7435	0.527881	-7.5333	4.94728e-14	7.20178e-13
ENSG00000198178	ENSG00000198178.11	C-type lectin domain family 4 member C [Source:HGNC Symbol;Acc:HGNC:13258]	12	7729383	7751605	CLEC4C	protein_coding	20.8684	-3.98075	-15.788	0.527158	-7.55135	4.30759e-14	6.30024e-13
ENSG00000288000	ENSG00000288000.1	novel protein	20	43458054	43541881		protein_coding	21.6401	-3.98218	-15.8036	0.528025	-7.54166	4.64042e-14	6.77102e-13
ENSG00000285304	ENSG00000285304.1	novel protein	22	37639693	37666932		protein_coding	22.4535	-3.98372	-15.8205	0.528851	-7.53278	4.96713e-14	7.22218e-13
ENSG00000187950	ENSG00000187950.8	ovochymase 1 [Source:HGNC Symbol;Acc:HGNC:23080]	12	29412474	29497686	OVCH1	protein_coding	20.858	-3.98485	-15.8329	0.526945	-7.56218	3.96361e-14	5.82813e-13
ENSG00000288208	ENSG00000288208.1	novel protein	1	45329262	45491155		protein_coding	21.734	-3.99669	-15.9634	0.527394	-7.57819	3.50413e-14	5.1833e-13
ENSG00000077009	ENSG00000077009.14	nicotinamide riboside kinase 2 [Source:HGNC Symbol;Acc:HGNC:17871]	19	3933069	3942416	NMRK2	protein_coding	21.2595	-4.01083	-16.1206	0.526146	-7.62303	2.47781e-14	3.72529e-13
ENSG00000140297	ENSG00000140297.13	glucosaminyl (N-acetyl) transferase 3, mucin type [Source:HGNC Symbol;Acc:HGNC:4205]	15	59594875	59640239	GCNT3	protein_coding	103.874	-4.01149	-16.1279	0.304118	-13.1906	9.94223e-40	6.39066e-38
ENSG00000272772	ENSG00000272772.1	novel protein	5	134167170	134226071		protein_coding	22.1564	-4.01544	-16.1722	0.526961	-7.61999	2.53695e-14	3.80726e-13
ENSG00000124092	ENSG00000124092.13	CCCTC-binding factor like [Source:HGNC Symbol;Acc:HGNC:16234]	20	57495966	57525652	CTCFL	protein_coding	24.2892	-4.01626	-16.1814	0.529134	-7.59025	3.19291e-14	4.73711e-13
ENSG00000272414	ENSG00000272414.6	FAM47E-STBD1 readthrough [Source:HGNC Symbol;Acc:HGNC:44667]	4	76251721	76311129	FAM47E-STBD1	protein_coding	21.7236	-4.01716	-16.1915	0.526375	-7.63175	2.31586e-14	3.48817e-13
ENSG00000186628	ENSG00000186628.12	fibronectin type III and SPRY domain containing 2 [Source:HGNC Symbol;Acc:HGNC:18024]	15	82755362	82806070	FSD2	protein_coding	21.661	-4.02415	-16.2701	0.525974	-7.65085	1.99654e-14	3.02193e-13
ENSG00000256861	ENSG00000256861.1	novel protein	12	122207779	122266423		protein_coding	21.6818	-4.04379	-16.4931	0.524996	-7.70251	1.33418e-14	2.05074e-13
ENSG00000204278	ENSG00000204278.13	transmembrane protein 235 [Source:HGNC Symbol;Acc:HGNC:27563]	17	78231310	78240987	TMEM235	protein_coding	22.4744	-4.04416	-16.4974	0.525943	-7.68936	1.47871e-14	2.26166e-13
ENSG00000149506	ENSG00000149506.12	zona pellucida glycoprotein 1 [Source:HGNC Symbol;Acc:HGNC:13187]	11	60867542	60875693	ZP1	protein_coding	22.0729	-4.04608	-16.5193	0.525369	-7.70141	1.34577e-14	2.06599e-13
ENSG00000255298	ENSG00000255298.5	olfactory receptor family 8 subfamily G member 5 [Source:HGNC Symbol;Acc:HGNC:19622]	11	124256376	124266224	OR8G5	protein_coding	22.1355	-4.05514	-16.6234	0.524961	-7.72465	1.12161e-14	1.73478e-13
ENSG00000205089	ENSG00000205089.8	cyclin I family member 2 [Source:HGNC Symbol;Acc:HGNC:33869]	5	132747426	132754403	CCNI2	protein_coding	157.347	-4.06605	-16.7495	0.266801	-15.24	1.91832e-52	1.99465e-50
ENSG00000114455	ENSG00000114455.14	HERV-H LTR-associating 2 [Source:HGNC Symbol;Acc:HGNC:4905]	3	108296490	108378285	HHLA2	protein_coding	22.9907	-4.07548	-16.8594	0.524938	-7.76375	8.24559e-15	1.28497e-13
ENSG00000178804	ENSG00000178804.8	H1.8 linker histone [Source:HGNC Symbol;Acc:HGNC:18463]	3	129543175	129551467	H1-8	protein_coding	22.9907	-4.07548	-16.8594	0.524938	-7.76375	8.24559e-15	1.28497e-13
ENSG00000125740	ENSG00000125740.14	FosB proto-oncogene, AP-1 transcription factor subunit [Source:HGNC Symbol;Acc:HGNC:3797]	19	45467995	45475179	FOSB	protein_coding	1199.17	-4.07558	-16.8605	0.0888552	-45.8676	0	0
ENSG00000185467	ENSG00000185467.8	karyopherin subunit alpha 7 [Source:HGNC Symbol;Acc:HGNC:21839]	7	99173572	99250075	KPNA7	protein_coding	292.624	-4.08637	-16.9872	0.187808	-21.7582	5.77157e-105	1.68034e-102
ENSG00000078328	ENSG00000078328.23	RNA binding fox-1 homolog 1 [Source:HGNC Symbol;Acc:HGNC:18222]	16	5239802	7713340	RBFOX1	protein_coding	107.25	-4.08651	-16.9888	0.307416	-13.2931	2.53905e-40	1.69363e-38
ENSG00000182783	ENSG00000182783.6	olfactory receptor family 2 subfamily T member 29 [Source:HGNC Symbol;Acc:HGNC:31253]	1	248556912	248562772	OR2T29	protein_coding	82.9188	-4.09342	-17.0703	0.356406	-11.4853	1.56411e-30	6.4836e-29
ENSG00000198915	ENSG00000198915.12	RasGEF domain family member 1A [Source:HGNC Symbol;Acc:HGNC:24246]	10	43194535	43267065	RASGEF1A	protein_coding	22.5057	-4.09544	-17.0942	0.523361	-7.82526	5.06629e-15	8.01121e-14
ENSG00000127585	ENSG00000127585.12	F-box and leucine rich repeat protein 16 [Source:HGNC Symbol;Acc:HGNC:14150]	16	692498	705808	FBXL16	protein_coding	22.537	-4.09971	-17.1449	0.523165	-7.83635	4.63821e-15	7.36414e-14
ENSG00000158050	ENSG00000158050.5	dual specificity phosphatase 2 [Source:HGNC Symbol;Acc:HGNC:3068]	2	96143169	96145440	DUSP2	protein_coding	22.5162	-4.10204	-17.1726	0.523026	-7.8429	4.4027e-15	7.01569e-14
ENSG00000124678	ENSG00000124678.20	t-complex 11 [Source:HGNC Symbol;Acc:HGNC:11658]	6	35118071	35148610	TCP11	protein_coding	23.3087	-4.10358	-17.191	0.523918	-7.83249	4.78283e-15	7.57266e-14
ENSG00000146215	ENSG00000146215.14	cysteine rich protein 3 [Source:HGNC Symbol;Acc:HGNC:17751]	6	43299710	43308826	CRIP3	protein_coding	23.8355	-4.10819	-17.246	0.52425	-7.83633	4.63923e-15	7.36414e-14
ENSG00000180210	ENSG00000180210.15	coagulation factor II, thrombin [Source:HGNC Symbol;Acc:HGNC:3535]	11	46719196	46739506	F2	protein_coding	25.113	-4.11598	-17.3394	0.525226	-7.8366	4.62926e-15	7.36249e-14
ENSG00000182256	ENSG00000182256.13	gamma-aminobutyric acid type A receptor subunit gamma3 [Source:HGNC Symbol;Acc:HGNC:4088]	15	26971181	27541984	GABRG3	protein_coding	53.4133	-4.11795	-17.3631	0.402192	-10.2388	1.32905e-24	4.14753e-23
ENSG00000156925	ENSG00000156925.12	Zic family member 3 [Source:HGNC Symbol;Acc:HGNC:12874]	X	137566127	137577691	ZIC3	protein_coding	23.825	-4.13313	-17.5467	0.522969	-7.9032	2.71838e-15	4.39111e-14
ENSG00000196539	ENSG00000196539.3	olfactory receptor family 2 subfamily T member 3 [Source:HGNC Symbol;Acc:HGNC:14727]	1	248473351	248474307	OR2T3	protein_coding	54.1565	-4.14845	-17.734	0.399811	-10.376	3.18781e-25	1.0232e-23
ENSG00000151224	ENSG00000151224.13	methionine adenosyltransferase 1A [Source:HGNC Symbol;Acc:HGNC:6903]	10	80271820	80289658	MAT1A	protein_coding	25.1026	-4.14977	-17.7503	0.523542	-7.92635	2.25685e-15	3.66953e-14
ENSG00000161681	ENSG00000161681.17	SH3 and multiple ankyrin repeat domains 1 [Source:HGNC Symbol;Acc:HGNC:15474]	19	50659255	50719802	SHANK1	protein_coding	23.3505	-4.15805	-17.8524	0.52111	-7.97921	1.47272e-15	2.42324e-14
ENSG00000204839	ENSG00000204839.9	maestro heat like repeat family member 6 [Source:HGNC Symbol;Acc:HGNC:27814]	8	143566192	143572772	MROH6	protein_coding	23.3505	-4.15805	-17.8524	0.52111	-7.97921	1.47272e-15	2.42324e-14
ENSG00000197106	ENSG00000197106.7	solute carrier family 6 member 17 [Source:HGNC Symbol;Acc:HGNC:31399]	1	110150494	110202202	SLC6A17	protein_coding	26.5938	-4.17494	-18.0626	0.523868	-7.96945	1.5938e-15	2.6155e-14
ENSG00000104327	ENSG00000104327.7	calbindin 1 [Source:HGNC Symbol;Acc:HGNC:1434]	8	90058608	90095475	CALB1	protein_coding	24.555	-4.17696	-18.088	0.521578	-8.00831	1.16299e-15	1.93074e-14
ENSG00000162592	ENSG00000162592.10	coiled-coil domain containing 27 [Source:HGNC Symbol;Acc:HGNC:26546]	1	3746460	3771645	CCDC27	protein_coding	23.7728	-4.18647	-18.2076	0.520112	-8.04917	8.33543e-16	1.40229e-14
ENSG00000144485	ENSG00000144485.11	hes family bHLH transcription factor 6 [Source:HGNC Symbol;Acc:HGNC:18254]	2	238238267	238240662	HES6	protein_coding	24.9982	-4.24863	-19.0093	0.518264	-8.19782	2.44792e-16	4.27816e-15
ENSG00000229474	ENSG00000229474.8	PAT1 homolog 2 [Source:HGNC Symbol;Acc:HGNC:33630]	15	44665732	44711323	PATL2	protein_coding	152.448	-4.25113	-19.0422	0.257271	-16.5239	2.46798e-61	3.1482e-59
ENSG00000279301	ENSG00000279301.5	olfactory receptor family 2 subfamily T member 11 [Source:HGNC Symbol;Acc:HGNC:19574]	1	248623557	248635091	OR2T11	protein_coding	92.519	-4.26594	-19.2387	0.331729	-12.8597	7.58555e-38	4.46952e-36
ENSG00000166800	ENSG00000166800.11	lactate dehydrogenase A like 6A [Source:HGNC Symbol;Acc:HGNC:28335]	11	18455824	18479601	LDHAL6A	protein_coding	27.8505	-4.27603	-19.3737	0.520022	-8.22278	1.98846e-16	3.52243e-15
ENSG00000138311	ENSG00000138311.18	zinc finger protein 365 [Source:HGNC Symbol;Acc:HGNC:18194]	10	62374192	62480288	ZNF365	protein_coding	25.9056	-4.27735	-19.3914	0.517764	-8.26119	1.44223e-16	2.58629e-15
ENSG00000187775	ENSG00000187775.17	dynein axonemal heavy chain 17 [Source:HGNC Symbol;Acc:HGNC:2946]	17	78423697	78577396	DNAH17	protein_coding	507.003	-4.27987	-19.4254	0.156413	-27.3626	7.65475e-165	4.73581e-162
ENSG00000187122	ENSG00000187122.17	slit guidance ligand 1 [Source:HGNC Symbol;Acc:HGNC:11085]	10	96998038	97185959	SLIT1	protein_coding	25.8221	-4.28614	-19.51	0.517212	-8.28701	1.1613e-16	2.09771e-15
ENSG00000274391	ENSG00000274391.5	transmembrane phosphatase with tensin homology [Source:HGNC Symbol;Acc:HGNC:12023]	21	10521553	10606140	TPTE	protein_coding	25.8847	-4.30454	-19.7604	0.516244	-8.33819	7.54377e-17	1.38903e-15
ENSG00000163377	ENSG00000163377.16	TAFA chemokine like family member 4 [Source:HGNC Symbol;Acc:HGNC:21591]	3	68731766	68953297	TAFA4	protein_coding	26.646	-4.31928	-19.9634	0.51637	-8.3647	6.02692e-17	1.11722e-15
ENSG00000111700	ENSG00000111700.13	solute carrier organic anion transporter family member 1B3 [Source:HGNC Symbol;Acc:HGNC:10961]	12	20810702	20916911	SLCO1B3	protein_coding	28.0279	-4.32162	-19.9957	0.517759	-8.34678	7.01515e-17	1.29459e-15
ENSG00000276747	ENSG00000276747.1	peptidyl arginine deiminase 6 [Source:HGNC Symbol;Acc:HGNC:20449]	1	17372196	17401699	PADI6	protein_coding	624.914	-4.32671	-20.0664	0.131345	-32.9416	5.57817e-238	5.52172e-235
ENSG00000156574	ENSG00000156574.10	nodal growth differentiation factor [Source:HGNC Symbol;Acc:HGNC:7865]	10	70431936	70447951	NODAL	protein_coding	26.7295	-4.34237	-20.2854	0.515153	-8.42927	3.47835e-17	6.64701e-16
ENSG00000286001	ENSG00000286001.1	novel protein	5	218298	314955		protein_coding	142.11	-4.34246	-20.2867	0.282061	-15.3955	1.75522e-53	1.84836e-51
ENSG00000132297	ENSG00000132297.13	HERV-H LTR-associating 1 [Source:HGNC Symbol;Acc:HGNC:4904]	8	132061480	132111159	HHLA1	protein_coding	27.1623	-4.34296	-20.2937	0.515631	-8.4226	3.68206e-17	6.99846e-16
ENSG00000198788	ENSG00000198788.9	mucin 2, oligomeric mucus/gel-forming [Source:HGNC Symbol;Acc:HGNC:7512]	11	1074875	1110511	MUC2	protein_coding	27.5847	-4.35765	-20.5014	0.515306	-8.45643	2.75688e-17	5.32589e-16
ENSG00000149403	ENSG00000149403.13	glutamate ionotropic receptor kainate type subunit 4 [Source:HGNC Symbol;Acc:HGNC:4582]	11	120511746	120988906	GRIK4	protein_coding	61.4925	-4.37266	-20.7158	0.404773	-10.8027	3.34078e-27	1.17602e-25
ENSG00000133256	ENSG00000133256.13	phosphodiesterase 6B [Source:HGNC Symbol;Acc:HGNC:8786]	4	625573	670782	PDE6B	protein_coding	29.2846	-4.38139	-20.8415	0.515879	-8.49306	2.01268e-17	3.92497e-16
ENSG00000135426	ENSG00000135426.16	thymocyte expressed, positive selection associated 1 [Source:HGNC Symbol;Acc:HGNC:29109]	12	54948015	54984762	TESPA1	protein_coding	27.0997	-4.38436	-20.8845	0.513239	-8.54254	1.31304e-17	2.59329e-16
ENSG00000140368	ENSG00000140368.13	proline-serine-threonine phosphatase interacting protein 1 [Source:HGNC Symbol;Acc:HGNC:9580]	15	76993359	77037475	PSTPIP1	protein_coding	27.0997	-4.38436	-20.8845	0.513239	-8.54254	1.31304e-17	2.59329e-16
ENSG00000276043	ENSG00000276043.5	ubiquitin like with PHD and ring finger domains 1 [Source:HGNC Symbol;Acc:HGNC:12556]	19	4903080	4962154	UHRF1	protein_coding	360.849	-4.39907	-21.0985	0.174029	-25.2778	5.60403e-141	2.47648e-138
ENSG00000104722	ENSG00000104722.14	neurofilament medium chain [Source:HGNC Symbol;Acc:HGNC:7734]	8	24913758	24919098	NEFM	protein_coding	27.5221	-4.40948	-21.2512	0.512312	-8.60701	7.49909e-18	1.50694e-16
ENSG00000264006	ENSG00000264006.8	aldo-keto reductase family 1 member C8, pseudogene [Source:HGNC Symbol;Acc:HGNC:23469]	10	5154140	5185187	AKR1C8P	protein_coding	27.5221	-4.40948	-21.2512	0.512312	-8.60701	7.49909e-18	1.50694e-16
ENSG00000269964	ENSG00000269964.4	meiotic double-stranded break formation protein 4 [Source:HGNC Symbol;Acc:HGNC:43638]	6	77650274	77927045	MEI4	protein_coding	29.2638	-4.43133	-21.5756	0.513096	-8.63645	5.79888e-18	1.18501e-16
ENSG00000158077	ENSG00000158077.5	NLR family pyrin domain containing 14 [Source:HGNC Symbol;Acc:HGNC:22939]	11	7020479	7071526	NLRP14	protein_coding	28.7474	-4.45991	-22.0073	0.51089	-8.72969	2.55374e-18	5.34665e-17
ENSG00000099937	ENSG00000099937.11	serpin family D member 1 [Source:HGNC Symbol;Acc:HGNC:4838]	22	20774113	20787720	SERPIND1	protein_coding	33.649	-4.48518	-22.3962	0.514639	-8.7152	2.90248e-18	6.0563e-17
ENSG00000173769	ENSG00000173769.4	testis and ovary specific TOPAZ 1 [Source:HGNC Symbol;Acc:HGNC:24746]	3	44241886	44332098	TOPAZ1	protein_coding	29.222	-4.49049	-22.4788	0.509649	-8.81094	1.24096e-18	2.65888e-17
ENSG00000160505	ENSG00000160505.16	NLR family pyrin domain containing 4 [Source:HGNC Symbol;Acc:HGNC:22943]	19	55836540	55881855	NLRP4	protein_coding	408.65	-4.49238	-22.5083	0.167813	-26.7702	7.18477e-158	4.23337e-155
ENSG00000176532	ENSG00000176532.4	proline rich 15 [Source:HGNC Symbol;Acc:HGNC:22310]	7	29563835	29567293	PRR15	protein_coding	64.4405	-4.49337	-22.5236	0.393329	-11.4239	3.17502e-30	1.29019e-28
ENSG00000113211	ENSG00000113211.6	protocadherin beta 6 [Source:HGNC Symbol;Acc:HGNC:8691]	5	141150057	141153287	PCDHB6	protein_coding	50.2445	-4.50778	-22.7497	0.448881	-10.0422	9.93819e-24	2.96314e-22
ENSG00000182223	ENSG00000182223.7	zygote arrest 1 [Source:HGNC Symbol;Acc:HGNC:20436]	4	48490252	48494389	ZAR1	protein_coding	31.3652	-4.50964	-22.7791	0.510973	-8.8256	1.08875e-18	2.33883e-17
ENSG00000273079	ENSG00000273079.7	glutamate ionotropic receptor NMDA type subunit 2B [Source:HGNC Symbol;Acc:HGNC:4586]	12	13437942	13982002	GRIN2B	protein_coding	90.8453	-4.5161	-22.8813	0.346594	-13.0299	8.26962e-39	5.16788e-37
ENSG00000214324	ENSG00000214324.5	chromosome 3 open reading frame 56 [Source:HGNC Symbol;Acc:HGNC:32481]	3	127193131	127198185	C3orf56	protein_coding	29.6131	-4.52103	-22.9597	0.508324	-8.89401	5.89423e-19	1.29542e-17
ENSG00000153820	ENSG00000153820.13	SPHK1 interactor, AKAP domain containing [Source:HGNC Symbol;Acc:HGNC:30619]	2	227979955	228181687	SPHKAP	protein_coding	30.4056	-4.53504	-23.1837	0.508457	-8.91922	4.69585e-19	1.04129e-17
ENSG00000159374	ENSG00000159374.18	meiosis 1 associated protein [Source:HGNC Symbol;Acc:HGNC:25183]	2	74557883	74648338	M1AP	protein_coding	30.4891	-4.53959	-23.257	0.508256	-8.93171	4.19468e-19	9.36874e-18
ENSG00000162624	ENSG00000162624.16	LIM homeobox 8 [Source:HGNC Symbol;Acc:HGNC:28838]	1	75128434	75161533	LHX8	protein_coding	228.369	-4.54753	-23.3853	0.22391	-20.3097	1.05614e-91	2.35462e-89
ENSG00000168928	ENSG00000168928.13	chymotrypsinogen B2 [Source:HGNC Symbol;Acc:HGNC:2522]	16	75204103	75207161	CTRB2	protein_coding	66.5458	-4.55349	-23.4821	0.389026	-11.7048	1.2038e-31	5.34839e-30
ENSG00000122584	ENSG00000122584.13	neurexophilin 1 [Source:HGNC Symbol;Acc:HGNC:20693]	7	8433609	8752961	NXPH1	protein_coding	30.4578	-4.56194	-23.6201	0.506894	-8.9998	2.26135e-19	5.19608e-18
ENSG00000178175	ENSG00000178175.12	zinc finger protein 366 [Source:HGNC Symbol;Acc:HGNC:18316]	5	72439903	72507410	ZNF366	protein_coding	30.828	-4.56241	-23.6278	0.507326	-8.99306	2.40441e-19	5.49926e-18
ENSG00000143590	ENSG00000143590.14	ephrin A3 [Source:HGNC Symbol;Acc:HGNC:3223]	1	155078837	155087538	EFNA3	protein_coding	33.2684	-4.57154	-23.7777	0.509501	-8.97258	2.89652e-19	6.54613e-18
ENSG00000188916	ENSG00000188916.9	inhibitory synaptic factor 2A [Source:HGNC Symbol;Acc:HGNC:33859]	10	127135426	127196591	INSYN2A	protein_coding	35.7296	-4.58119	-23.9373	0.511344	-8.95911	3.27317e-19	7.36375e-18
ENSG00000173213	ENSG00000173213.10	tubulin beta 8B [Source:HGNC Symbol;Acc:HGNC:24983]	18	47221	49615	TUBB8B	protein_coding	177.246	-4.60463	-24.3295	0.269307	-17.0981	1.53385e-65	2.12057e-63
ENSG00000198074	ENSG00000198074.10	aldo-keto reductase family 1 member B10 [Source:HGNC Symbol;Acc:HGNC:382]	7	134527567	134541412	AKR1B10	protein_coding	32.5697	-4.64656	-25.047	0.504264	-9.21454	3.12608e-20	7.65182e-19
ENSG00000104892	ENSG00000104892.17	kinesin light chain 3 [Source:HGNC Symbol;Acc:HGNC:20717]	19	45333434	45351520	KLC3	protein_coding	33.4145	-4.67443	-25.5354	0.503536	-9.2832	1.64462e-20	4.09864e-19
ENSG00000166923	ENSG00000166923.12	gremlin 1, DAN family BMP antagonist [Source:HGNC Symbol;Acc:HGNC:2001]	15	32718004	32745106	GREM1	protein_coding	33.3832	-4.69813	-25.9584	0.50205	-9.35789	8.13481e-21	2.06051e-19
ENSG00000017483	ENSG00000017483.16	solute carrier family 38 member 5 [Source:HGNC Symbol;Acc:HGNC:18070]	X	48458537	48470260	SLC38A5	protein_coding	34.9579	-4.6992	-25.9776	0.503786	-9.32776	1.08131e-20	2.71667e-19
ENSG00000102466	ENSG00000102466.16	fibroblast growth factor 14 [Source:HGNC Symbol;Acc:HGNC:3671]	13	101710804	102402457	FGF14	protein_coding	34.1966	-4.73714	-26.6699	0.500577	-9.46336	2.98215e-21	7.7196e-20
ENSG00000269897	ENSG00000269897.5	COMMD3-BMI1 readthrough [Source:HGNC Symbol;Acc:HGNC:48326]	10	22316388	22329542	COMMD3-BMI1	protein_coding	34.6085	-4.75415	-26.9861	0.499991	-9.50846	1.93514e-21	5.09455e-20
ENSG00000258529	ENSG00000258529.5	novel protein	11	111786286	111879425		protein_coding	37.8519	-4.7786	-27.4475	0.502017	-9.51881	1.75176e-21	4.6167e-20
ENSG00000079112	ENSG00000079112.10	cadherin 17 [Source:HGNC Symbol;Acc:HGNC:1756]	8	94127162	94217303	CDH17	protein_coding	35.8235	-4.78269	-27.5254	0.4996	-9.57305	1.03797e-21	2.77095e-20
ENSG00000103316	ENSG00000103316.12	crystallin mu [Source:HGNC Symbol;Acc:HGNC:2418]	16	21238874	21303083	CRYM	protein_coding	35.8652	-4.8083	-28.0183	0.498017	-9.65488	4.68703e-22	1.27231e-20
ENSG00000106410	ENSG00000106410.15	NOBOX oogenesis homeobox [Source:HGNC Symbol;Acc:HGNC:22448]	7	144397240	144410227	NOBOX	protein_coding	36.7622	-4.8084	-28.0203	0.498997	-9.63614	5.62649e-22	1.52173e-20
ENSG00000066405	ENSG00000066405.13	claudin 18 [Source:HGNC Symbol;Acc:HGNC:2039]	3	137998735	138033655	CLDN18	protein_coding	37.8832	-4.83646	-28.5705	0.498494	-9.70213	2.95264e-22	8.11877e-21
ENSG00000123454	ENSG00000123454.12	dopamine beta-hydroxylase [Source:HGNC Symbol;Acc:HGNC:2689]	9	133636363	133659329	DBH	protein_coding	37.0802	-4.84037	-28.6481	0.497365	-9.73202	2.20174e-22	6.08787e-21
ENSG00000129473	ENSG00000129473.11	BCL2 like 2 [Source:HGNC Symbol;Acc:HGNC:995]	14	23298790	23311751	BCL2L2	protein_coding	217.488	-4.86902	-29.2227	0.24954	-19.5119	8.69165e-85	1.66738e-82
ENSG00000169994	ENSG00000169994.20	myosin VIIB [Source:HGNC Symbol;Acc:HGNC:7607]	2	127535683	127637729	MYO7B	protein_coding	38.8219	-4.9157	-30.1837	0.494445	-9.94185	2.73692e-23	7.96829e-22
ENSG00000269226	ENSG00000269226.7	thymosin beta 15B [Source:NCBI gene (formerly Entrezgene);Acc:286527]	X	104063871	104076212	TMSB15B	protein_coding	38.7697	-4.92037	-30.2816	0.494103	-9.95819	2.32257e-23	6.79391e-22
ENSG00000256463	ENSG00000256463.10	spalt like transcription factor 3 [Source:HGNC Symbol;Acc:HGNC:10527]	18	78979818	79002677	SALL3	protein_coding	40.0995	-4.94159	-30.7303	0.49415	-10.0002	1.52098e-23	4.50775e-22
ENSG00000203772	ENSG00000203772.8	shadow of prion protein [Source:HGNC Symbol;Acc:HGNC:16871]	10	133420666	133424625	SPRN	protein_coding	40.0577	-4.96975	-31.336	0.492292	-10.0951	5.806e-24	1.75007e-22
ENSG00000127423	ENSG00000127423.11	aurora kinase A and ninein interacting protein [Source:HGNC Symbol;Acc:HGNC:28363]	1	25831913	25859458	AUNIP	protein_coding	40.4905	-4.97844	-31.5253	0.49219	-10.1149	4.74655e-24	1.43598e-22
ENSG00000149507	ENSG00000149507.7	oocyte secreted protein 2 [Source:HGNC Symbol;Acc:HGNC:26699]	11	60040409	60048044	OOSP2	protein_coding	210.705	-5.03128	-32.7013	0.255617	-19.6829	3.02246e-86	6.06055e-84
ENSG00000168925	ENSG00000168925.12	chymotrypsinogen B1 [Source:HGNC Symbol;Acc:HGNC:2521]	16	75218988	75226338	CTRB1	protein_coding	44.1875	-5.11225	-34.5893	0.487287	-10.4913	9.47635e-26	3.12265e-24
ENSG00000116996	ENSG00000116996.10	zona pellucida glycoprotein 4 [Source:HGNC Symbol;Acc:HGNC:15770]	1	237877864	237890922	ZP4	protein_coding	45.4129	-5.13798	-35.2116	0.486834	-10.5539	4.87542e-26	1.62604e-24
ENSG00000042781	ENSG00000042781.14	usherin [Source:HGNC Symbol;Acc:HGNC:12601]	1	215622891	216423448	USH2A	protein_coding	82.8071	-5.14338	-35.3437	0.394289	-13.0447	6.81192e-39	4.26771e-37
ENSG00000153266	ENSG00000153266.13	FEZ family zinc finger 2 [Source:HGNC Symbol;Acc:HGNC:13506]	3	62369681	62374324	FEZF2	protein_coding	45.4964	-5.15094	-35.5295	0.486027	-10.5981	3.04243e-26	1.02997e-24
ENSG00000134363	ENSG00000134363.12	follistatin [Source:HGNC Symbol;Acc:HGNC:3971]	5	53480626	53487134	FST	protein_coding	47.5144	-5.21478	-37.1368	0.483783	-10.7792	4.31826e-27	1.5158e-25
ENSG00000166558	ENSG00000166558.11	solute carrier family 38 member 8 [Source:HGNC Symbol;Acc:HGNC:32434]	16	84009667	84042795	SLC38A8	protein_coding	47.9994	-5.22958	-37.5198	0.483243	-10.8218	2.7125e-27	9.57577e-26
ENSG00000161955	ENSG00000161955.17	TNF superfamily member 13 [Source:HGNC Symbol;Acc:HGNC:11928]	17	7558292	7561608	TNFSF13	protein_coding	50.9873	-5.25973	-38.3122	0.484042	-10.8663	1.66855e-27	5.96701e-26
ENSG00000144452	ENSG00000144452.15	ATP binding cassette subfamily A member 12 [Source:HGNC Symbol;Acc:HGNC:14637]	2	214931542	215138626	ABCA12	protein_coding	51.2532	-5.31801	-39.8914	0.480403	-11.0699	1.75642e-28	6.56587e-27
ENSG00000136928	ENSG00000136928.7	gamma-aminobutyric acid type B receptor subunit 2 [Source:HGNC Symbol;Acc:HGNC:4507]	9	98288109	98708935	GABBR2	protein_coding	52.5099	-5.35659	-40.9726	0.478943	-11.1842	4.87401e-29	1.85851e-27
ENSG00000243910	ENSG00000243910.8	tubulin alpha 4b [Source:HGNC Symbol;Acc:HGNC:18637]	2	219253243	219272197	TUBA4B	protein_coding	59.0383	-5.36529	-41.2205	0.483907	-11.0874	1.4436e-28	5.43755e-27
ENSG00000070808	ENSG00000070808.17	calcium/calmodulin dependent protein kinase II alpha [Source:HGNC Symbol;Acc:HGNC:1460]	5	150219491	150290093	CAMK2A	protein_coding	56.3843	-5.43895	-43.3797	0.476774	-11.4078	3.82215e-30	1.54554e-28
ENSG00000139219	ENSG00000139219.19	collagen type II alpha 1 chain [Source:HGNC Symbol;Acc:HGNC:2200]	12	47972967	48004554	COL2A1	protein_coding	61.0513	-5.47272	-44.407	0.478362	-11.4405	2.62308e-30	1.07295e-28
ENSG00000064787	ENSG00000064787.14	brain enriched myelin associated protein 1 [Source:HGNC Symbol;Acc:HGNC:974]	20	53936777	54070594	BCAS1	protein_coding	60.7487	-5.47801	-44.5703	0.477827	-11.4644	1.99089e-30	8.18416e-29
ENSG00000275993	ENSG00000275993.3	novel protein, similar to salt-inducible kinase 1 SIK1	21	6111131	6123778		protein_coding	56.7232	-5.47883	-44.5957	0.474332	-11.5506	7.3276e-31	3.12648e-29
ENSG00000283247	ENSG00000283247.2	coiled-coil domain containing 201 [Source:HGNC Symbol;Acc:HGNC:54081]	7	45859994	45873082	CCDC201	protein_coding	59.5442	-5.50078	-45.2793	0.475288	-11.5736	5.61013e-31	2.41031e-29
ENSG00000081181	ENSG00000081181.8	arginase 2 [Source:HGNC Symbol;Acc:HGNC:664]	14	67619920	67651708	ARG2	protein_coding	65.687	-5.52241	-45.9633	0.478555	-11.5398	8.31478e-31	3.52339e-29
ENSG00000273540	ENSG00000273540.5	AGBL carboxypeptidase 1 [Source:HGNC Symbol;Acc:HGNC:26504]	15	86079871	87049169	AGBL1	protein_coding	63.9349	-5.58876	-48.1265	0.472775	-11.8212	3.03371e-32	1.39286e-30
ENSG00000130226	ENSG00000130226.17	dipeptidyl peptidase like 6 [Source:HGNC Symbol;Acc:HGNC:3010]	7	153887097	154894285	DPP6	protein_coding	62.4904	-5.59373	-48.2924	0.4713	-11.8687	1.72085e-32	7.97486e-31
ENSG00000134207	ENSG00000134207.17	synaptotagmin 6 [Source:HGNC Symbol;Acc:HGNC:18638]	1	114089291	114153880	SYT6	protein_coding	64.7588	-5.61805	-49.1135	0.471406	-11.9176	9.57806e-33	4.47223e-31
ENSG00000117322	ENSG00000117322.18	complement C3d receptor 2 [Source:HGNC Symbol;Acc:HGNC:2336]	1	207454230	207489895	CR2	protein_coding	67.0321	-5.66137	-50.6106	0.470227	-12.0396	2.19893e-33	1.0712e-31
ENSG00000184022	ENSG00000184022.4	olfactory receptor family 2 subfamily T member 10 [Source:HGNC Symbol;Acc:HGNC:19573]	1	248590487	248597700	OR2T10	protein_coding	64.6649	-5.66476	-50.7296	0.468071	-12.1023	1.02632e-33	5.07965e-32
ENSG00000101187	ENSG00000101187.16	solute carrier organic anion transporter family member 4A1 [Source:HGNC Symbol;Acc:HGNC:10953]	20	62642503	62685785	SLCO4A1	protein_coding	69.3006	-5.74891	-53.7768	0.465794	-12.3422	5.36898e-35	2.81496e-33
ENSG00000174527	ENSG00000174527.10	myosin IH [Source:HGNC Symbol;Acc:HGNC:13879]	12	109347903	109455523	MYO1H	protein_coding	73.3782	-5.8413	-57.3331	0.462334	-12.6344	1.36482e-36	7.58993e-35
ENSG00000221944	ENSG00000221944.9	tigger transposable element derived 1 [Source:HGNC Symbol;Acc:HGNC:14523]	2	232543883	232550557	TIGD1	protein_coding	77.6333	-5.91415	-60.3027	0.460206	-12.8511	8.48048e-38	4.98495e-36
ENSG00000117148	ENSG00000117148.8	actin like 8 [Source:HGNC Symbol;Acc:HGNC:24018]	1	17755333	17827063	ACTL8	protein_coding	80.1885	-5.93576	-61.2129	0.460447	-12.8913	5.0392e-38	2.99053e-36
ENSG00000289697	ENSG00000289697.1	novel protein	1	196651852	196795393		protein_coding	78.7857	-5.93794	-61.3053	0.459337	-12.9272	3.16142e-38	1.90355e-36
ENSG00000214102	ENSG00000214102.7	WEE2 oocyte meiosis inhibiting kinase [Source:HGNC Symbol;Acc:HGNC:19684]	7	141708353	141731271	WEE2	protein_coding	90.8154	-6.11313	-69.2206	0.454753	-13.4427	3.39639e-41	2.36097e-39
ENSG00000277957	ENSG00000277957.1	SENP3-EIF4A1 readthrough (NMD candidate) [Source:HGNC Symbol;Acc:HGNC:49182]	17	7563287	7578715	SENP3-EIF4A1	protein_coding	110.886	-6.21707	-74.3918	0.45845	-13.5611	6.81269e-42	4.90098e-40
ENSG00000256500	ENSG00000256500.6	novel protein	14	103562962	103685924		protein_coding	104.436	-6.28509	-77.983	0.450354	-13.9559	2.89752e-44	2.26914e-42
ENSG00000286237	ENSG00000286237.1	ARMCX5-GPRASP2 readthrough [Source:NCBI gene (formerly Entrezgene);Acc:100528062]	X	102712495	102753530	ARMCX5-GPRASP2	protein_coding	143.544	-6.75618	-108.096	0.435147	-15.5262	2.30634e-54	2.50329e-52
ENSG00000287542	ENSG00000287542.1	novel protein	4	88523810	88708450		protein_coding	179.811	-7.05705	-133.163	0.427172	-16.5204	2.61745e-61	3.32174e-59
ENSG00000173572	ENSG00000173572.12	NLR family pyrin domain containing 13 [Source:HGNC Symbol;Acc:HGNC:22937]	19	55891699	55932336	NLRP13	protein_coding	211.03	-7.26786	-154.114	0.421938	-17.2249	1.72645e-66	2.41381e-64
ENSG00000285238	ENSG00000285238.2	novel transcript	12	6556886	6607367		protein_coding	746.006	-8.88592	-473.074	0.389152	-22.8341	2.10348e-115	6.94065e-113

### Sheet: Pre-ranked Genes for GSEA
Gene name	log2(FC)	sign(FC)	P-value	Ranked Metric
MIR202HG	3.34666	1	1e-298	298
MBNL3	3.17268	1	1e-297	297
SYNE2	1.80391	1	1e-292	292
MYH11	1.57928	1	1e-290	290
NEAT1	1.10535	1	1e-289	289
C7	1.09131	1	1e-287	287
XIST	0.630779	1	1e-284	284
IGF2	0.979279	1	1.78958e-282	281.747
CLU	2.94496	1	9.66445e-249	248.015
ABCA8	1.46934	1	1.11162e-210	209.954
PTBP3	2.31226	1	3.13961e-203	202.503
MT-CO1	0.647433	1	8.66183e-195	194.062
SH3TC2	4.85613	1	3.81406e-179	178.419
FLNB	1.11076	1	1.33132e-178	177.876
C3	2.23129	1	1.41991e-176	175.848
KIF5C	3.78149	1	3.04678e-175	174.516
TANC2	1.38501	1	5.48641e-164	163.261
DCN	0.688921	1	1.96322e-155	154.707
XACT	1.53073	1	4.86932e-154	153.313
ILDR2	5.181	1	1.08207e-153	152.966
HUWE1	0.856437	1	2.29045e-152	151.64
SPARC	0.903358	1	2.19579e-150	149.658
CHD4	2.47822	1	1.10461e-149	148.957
SERPINA5	5.41723	1	6.65353e-148	147.177
NOTCH2	0.874077	1	6.28638e-147	146.202
VCAN	1.91612	1	8.89197e-140	139.051
VCL	1.51114	1	6.19308e-123	122.208
ZC3H11A	4.81981	1	7.42652e-122	121.129
SOX9	5.29285	1	1.69031e-121	120.772
MICAL2	2.34128	1	2.03101e-120	119.692
PTCH1	2.09028	1	1.42242e-118	117.847
PLCE1	2.09456	1	2.88391e-118	117.54
TMX4	1.65132	1	4.88333e-115	114.311
TXNIP	0.942718	1	3.26731e-114	113.486
PLXNC1	2.01976	1	2.71872e-110	109.566
LRP8	4.20973	1	3.94029e-107	106.404
MAP3K21	4.69982	1	3.45238e-106	105.462
NCOA2	1.31836	1	5.78583e-106	105.238
PDE5A	1.79738	1	2.4923e-104	103.603
ACTB	0.7207	1	3.33467e-104	103.477
GPRC5B	1.9443	1	7.49959e-100	99.125
FAM98A	2.24552	1	1.73123e-99	98.7616
SLC41A1	2.17434	1	1.73245e-99	98.7613
RIMS4	2.6313	1	1.81206e-98	97.7418
LUM	3.22134	1	3.08362e-98	97.5109
IGSF9B	2.04229	1	3.14221e-98	97.5028
PSME4	1.61381	1	3.88082e-98	97.4111
GSN	1.52907	1	1.48573e-95	94.8281
RNASE1	2.04996	1	5.53275e-95	94.2571
UBR4	0.826489	1	3.08709e-94	93.5105
ACSL4	1.79916	1	6.49473e-93	92.1874
MPZL1	1.87183	1	2.88351e-91	90.5401
PDK3	1.21405	1	7.30994e-91	90.1361
ASTN2	2.06363	1	2.12437e-90	89.6728
HBB	3.85595	1	1.20672e-89	88.9184
PTCH2	2.15183	1	3.88604e-89	88.4105
SLC7A5	2.46452	1	1.75814e-88	87.7549
NFIA	0.500797	1	3.09286e-87	86.5096
KIAA1210	5.81196	1	1.56308e-86	85.806
ERBB4	2.6712	1	2.26785e-85	84.6444
KIF21A	1.92936	1	2.49841e-85	84.6023
CTNND1	0.965911	1	2.63183e-85	84.5797
TRPM3	3.48865	1	4.95755e-85	84.3047
USP13	1.42042	1	2.49468e-84	83.603
SFT2D2	1.05215	1	1.01153e-83	82.995
FAT1	0.93823	1	2.93219e-83	82.5328
MAP1B	1.53752	1	1.37554e-81	80.8615
VPS13B	0.813459	1	2.43155e-81	80.6141
CLDN11	2.2908	1	1.1411e-79	78.9427
FLRT2	0.858978	1	3.56025e-79	78.4485
SEMA6A	1.63217	1	2.33114e-78	77.6324
STK10	3.85946	1	3.04577e-78	77.5163
CMTR1	2.0297	1	1.12976e-77	76.947
SEPTIN6	2.24733	1	1.27295e-77	76.8952
ACTA2	1.47122	1	5.12359e-77	76.2904
SCD	2.13179	1	1.12982e-75	74.947
MTCL1	4.01207	1	8.09231e-75	74.0919
MT-CO3	0.615556	1	2.52962e-74	73.5969
COL15A1	1.24052	1	2.77995e-74	73.556
RAD21	1.03821	1	6.28395e-74	73.2018
SEMA6C	2.04093	1	2.397e-73	72.6203
CACNB4	2.36059	1	1.49645e-71	70.8249
DOCK5	1.09133	1	4.08166e-70	69.3892
F8	1.7959	1	5.84081e-70	69.2335
PTPRZ1	2.71214	1	8.47336e-70	69.0719
MTCO1P12	0.544623	1	1.0676e-68	67.9716
ATP2B4	0.798222	1	9.91153e-68	67.0039
REEP1	2.92567	1	5.66392e-67	66.2469
ALDH1A1	1.49523	1	1.41723e-66	65.8486
ADH1B	2.37197	1	1.84787e-65	64.7333
RBM6	1.15623	1	2.99423e-64	63.5237
G6PD	1.98396	1	8.7782e-64	63.0566
ATP11A	1.8269	1	3.00064e-63	62.5228
PHF24	7.06178	1	3.64416e-63	62.4384
GPC1	3.63771	1	7.68323e-63	62.1145
PLCB4	1.87466	1	2.18381e-62	61.6608
MYLK	1.04799	1	3.72241e-62	61.4292
NKX3-1	3.09027	1	9.1283e-62	61.0396
B2M	1.00641	1	1.25585e-61	60.9011
PRNP	1.36724	1	3.31755e-61	60.4792
INHA	3.02884	1	8.46008e-60	59.0726
MYH9	0.728542	1	3.42826e-59	58.4649
BBX	0.97692	1	3.61867e-59	58.4415
ALDH1A3	5.04856	1	7.92567e-59	58.101
DST	0.454558	1	8.7831e-57	56.0564
MBOAT7	2.17651	1	1.25677e-56	55.9007
ENDOD1	1.52049	1	2.14808e-56	55.6679
AMH	6.76052	1	2.58345e-56	55.5878
HSPA1A	1.85436	1	2.7311e-56	55.5637
GSTA1	4.32704	1	2.73828e-56	55.5625
HR	6.72898	1	1.14627e-55	54.9407
AHNAK	0.243224	1	1.75592e-55	54.7555
PTPN14	1.20714	1	2.03627e-55	54.6912
PRND	4.69548	1	9.30458e-55	54.0313
HBA2	4.74117	1	1.67102e-54	53.777
FLNA	0.486795	1	1.70921e-54	53.7672
NXF3	6.6691	1	2.39118e-54	53.6214
C6	2.69688	1	4.47086e-54	53.3496
BEX1	3.33644	1	5.1759e-54	53.286
SLC45A4	1.8259	1	6.75111e-54	53.1706
ITPRID2	1.27965	1	8.21251e-54	53.0855
APP	0.84526	1	2.05337e-52	51.6875
HBA1	4.55812	1	2.21444e-51	50.6547
CAV1	2.59699	1	7.68632e-51	50.1143
BLOC1S5-TXNDC5	6.49056	1	1.21199e-50	49.9165
SPOCK2	2.0097	1	1.45944e-50	49.8358
PRDX6	1.48096	1	2.01953e-50	49.6947
HHIP	4.99085	1	3.65532e-50	49.4371
HLTF	1.42617	1	1.04378e-49	48.9814
PPM1K	1.30219	1	1.534e-49	48.8142
EFEMP1	2.11325	1	2.55408e-49	48.5928
LINC00667	2.54044	1	2.94837e-49	48.5304
A2M	0.930804	1	6.94427e-49	48.1584
FRMPD1	6.40455	1	7.42183e-49	48.1295
DHCR24	2.09315	1	1.87769e-48	47.7264
SLC25A36	0.942613	1	2.38603e-48	47.6223
SMG1P1	0.810846	1	6.02544e-48	47.22
TGM2	3.31584	1	1.01267e-47	46.9945
IGFN1	2.50723	1	1.08174e-47	46.9659
MTSS1	1.33544	1	1.19654e-47	46.9221
ERBB3	2.72876	1	2.03258e-47	46.692
RPPH1	0.411672	1	2.8914e-47	46.5389
VIM	0.464833	1	3.22118e-47	46.492
DAG1	1.30411	1	3.3489e-47	46.4751
LASP1	1.84744	1	3.55532e-47	46.4491
KTN1	0.828104	1	3.86914e-47	46.4124
PLPP3	1.23708	1	7.29778e-47	46.1368
DDX5	0.6193	1	7.89631e-47	46.1026
CXADR	2.44546	1	9.22623e-47	46.035
SNED1	0.764412	1	1.25011e-46	45.9031
MMP15	2.466	1	1.63355e-46	45.7869
ETNK1	1.62144	1	2.09313e-46	45.6792
SPRY1	2.18348	1	5.3755e-46	45.2696
SPARCL1	0.776221	1	6.21543e-46	45.2065
PRUNE2	2.34757	1	1.10839e-45	44.9553
DCAF8L2	6.24255	1	1.20974e-45	44.9173
NUDT10	3.10877	1	3.33613e-45	44.4768
ANKRD18A	6.2132	1	3.42714e-45	44.4651
TAB3	1.24266	1	6.25057e-45	44.2041
CCSER1	2.5198	1	6.70142e-45	44.1738
ITGB8	1.02573	1	9.19396e-45	44.0365
SORT1	1.84092	1	1.18239e-44	43.9272
DIAPH2	1.43355	1	1.29783e-44	43.8868
INHBB	6.16157	1	2.93965e-44	43.5317
DES	2.84002	1	7.72167e-44	43.1123
SMOC1	4.00132	1	1.06805e-43	42.9714
NEDD9	2.61066	1	1.50328e-43	42.823
HECW2	2.89244	1	2.17769e-43	42.662
MYO7A	1.69394	1	3.32783e-43	42.4778
DCBLD2	0.929791	1	3.629e-43	42.4402
PRKCA	1.72282	1	6.21814e-43	42.2063
MYLK3	2.57183	1	1.25254e-42	41.9022
DPT	4.11125	1	1.47976e-42	41.8298
KLHL15	1.62347	1	1.52593e-42	41.8165
PCAT14	3.69539	1	2.32494e-42	41.6336
MED25	1.22348	1	5.67788e-42	41.2458
ANKRD36C	0.820842	1	1.64438e-41	40.784
KLHL42	1.83323	1	2.07966e-41	40.682
ACSS1	1.88495	1	2.73641e-41	40.5628
THEMIS2	3.36915	1	2.81244e-41	40.5509
WWP1	1.56747	1	3.38958e-41	40.4699
GAS7	1.12815	1	3.70281e-41	40.4315
RBBP7	1.00124	1	5.60205e-41	40.2517
LAPTM4A	1.07036	1	5.83687e-41	40.2338
LONRF2	1.12049	1	6.27441e-41	40.2024
YY1	1.71096	1	1.04458e-40	39.9811
ALMS1	0.485257	1	1.37964e-40	39.8602
ZNF805	5.95746	1	1.43955e-40	39.8418
KLHL11	5.954	1	1.90595e-40	39.7199
SHPK	5.94691	1	2.19758e-40	39.6581
ZNF8	5.9446	1	2.71655e-40	39.566
MT-RNR2	0.220966	1	2.80872e-40	39.5515
FHOD3	1.3526	1	3.06226e-40	39.514
CTSV	5.93542	1	4.27334e-40	39.3692
SERPINF1	1.20994	1	4.43404e-40	39.3532
TJP1	0.801881	1	5.2133e-40	39.2829
TAGLN	1.68836	1	5.23976e-40	39.2807
SREBF2	1.20934	1	5.39704e-40	39.2678
SLF2	0.673722	1	6.47248e-40	39.1889
FAM111A	1.20581	1	1.37873e-39	38.8605
SMG1P3	0.656924	1	2.72418e-39	38.5648
BCL2L2-PABPN1	5.8823	1	2.96818e-39	38.5275
GRIN2C	5.88276	1	3.23881e-39	38.4896
MUC16	5.87831	1	3.60283e-39	38.4434
FAT3	1.26805	1	8.92607e-39	38.0493
USP31	1.12563	1	1.15229e-38	37.9384
TTLL7	2.27411	1	1.16741e-38	37.9328
TIMP3	0.873527	1	1.18943e-38	37.9247
CD74	0.885394	1	2.11685e-38	37.6743
GFRA1	1.69273	1	2.12643e-38	37.6723
RASSF2	2.20651	1	2.3397e-38	37.6308
MIR503HG	1.93585	1	3.23595e-38	37.49
ADAMTSL3	1.5612	1	4.30652e-38	37.3659
TMC5	1.60022	1	4.99244e-38	37.3017
PKHD1	5.80636	1	5.64251e-38	37.2485
CPNE5	2.36646	1	2.40616e-37	36.6187
UHRF2	1.16021	1	2.79927e-37	36.553
ZEB2	0.625726	1	2.90714e-37	36.5365
WDFY2	1.35981	1	2.91431e-37	36.5355
RTL9	3.80429	1	4.03395e-37	36.3943
AEBP1	1.13464	1	6.13687e-37	36.2121
AXL	1.1229	1	6.32762e-37	36.1988
LINC00342	0.835688	1	7.01237e-37	36.1541
NPIPB13	5.74053	1	7.04554e-37	36.1521
CACNA1D	2.05754	1	1.09081e-36	35.9623
LPP	0.485771	1	1.1363e-36	35.9445
TJP2	2.01442	1	1.30655e-36	35.8839
IL6R	1.61571	1	1.65574e-36	35.781
SMARCA1	1.22339	1	2.15403e-36	35.6667
NT5C2	1.08374	1	2.73993e-36	35.5623
CST3	1.81065	1	4.45491e-36	35.3512
CFLAR	0.778321	1	5.00275e-36	35.3008
CPE	1.58843	1	5.34753e-36	35.2718
TRIM25	1.69536	1	7.56957e-36	35.1209
JAM2	1.44295	1	9.23692e-36	35.0345
INTU	0.987041	1	1.10377e-35	34.9571
SCARB2	1.00983	1	2.23442e-35	34.6508
LRPPRC	0.79072	1	3.42937e-35	34.4648
CD44	1.57598	1	3.80288e-35	34.4199
LMOD1	2.21436	1	3.96374e-35	34.4019
TLN1	0.679057	1	5.23772e-35	34.2809
WASH5P	4.89265	1	5.43906e-35	34.2645
SCN9A	1.64181	1	6.47883e-35	34.1885
ERV3-1	2.47931	1	7.07061e-35	34.1505
CLMN	1.3131	1	8.56399e-35	34.0673
AHCYL2	1.87449	1	1.01104e-34	33.9952
RNF19A	1.25639	1	1.50447e-34	33.8226
REPS1	1.33412	1	1.70617e-34	33.768
HK2	1.944	1	2.93748e-34	33.532
CACNB1	1.94654	1	3.32438e-34	33.4783
CNN1	2.66342	1	3.71345e-34	33.4302
SGIP1	1.90854	1	3.76451e-34	33.4243
CRISPLD2	1.11566	1	4.06759e-34	33.3907
NTNG2	5.55868	1	6.3546e-34	33.1969
SYK	5.55002	1	7.94481e-34	33.0999
CAMSAP3	2.40709	1	1.09835e-33	32.9593
SLC44A2	1.48084	1	1.3602e-33	32.8664
COL21A1	2.46587	1	1.94824e-33	32.7104
PCSK6	1.38127	1	2.4799e-33	32.6056
TRAK1	1.10778	1	2.69759e-33	32.569
ADGRG1	1.32726	1	2.78252e-33	32.5556
ATP1A2	2.08138	1	3.2965e-33	32.4819
LDLRAD4	1.39896	1	3.34835e-33	32.4752
PLCXD1	5.50991	1	3.55096e-33	32.4497
SEMA7A	2.10996	1	4.48206e-33	32.3485
PRPS2	1.96527	1	4.48641e-33	32.3481
CCND2	0.63566	1	5.10868e-33	32.2917
FBXL19	2.18508	1	5.11375e-33	32.2913
FBN3	5.49564	1	5.87838e-33	32.2307
HSPA1B	1.12629	1	6.42802e-33	32.1919
PGRMC1	1.3528	1	6.67626e-33	32.1755
IGFBP7	1.19445	1	6.99259e-33	32.1554
FER	1.15774	1	8.7959e-33	32.0557
ZMYND8	1.07868	1	3.33797e-32	31.4765
DHH	3.58049	1	3.90617e-32	31.4082
ARHGAP23	1.26046	1	4.05734e-32	31.3918
CEP192	0.788522	1	5.28789e-32	31.2767
FATE1	5.43027	1	5.66815e-32	31.2466
FUS	0.521753	1	6.18012e-32	31.209
RASL12	2.07092	1	7.71586e-32	31.1126
REEP6	2.87829	1	7.83828e-32	31.1058
SLC1A6	5.41391	1	9.41365e-32	31.0262
POTEKP	4.31419	1	9.90196e-32	31.0043
ZNF536	4.07469	1	1.06227e-31	30.9738
PGM5	1.44308	1	1.15263e-31	30.9383
NBPF20	5.40997	1	1.18532e-31	30.9262
HM13	1.92329	1	1.28099e-31	30.8925
MAN2B1	4.38708	1	1.29154e-31	30.8889
ADGRL3	1.30989	1	1.58448e-31	30.8001
FADS2	1.53248	1	1.77085e-31	30.7518
UVSSA	1.548	1	3.18335e-31	30.4971
SPTBN1	0.334891	1	4.00306e-31	30.3976
CITED1	5.36783	1	4.44695e-31	30.3519
ARHGAP19	1.34628	1	4.61525e-31	30.3358
MARK1	2.13198	1	5.3243e-31	30.2737
PCNX1	0.679875	1	5.82846e-31	30.2344
ST6GALNAC6	3.44531	1	6.03461e-31	30.2194
FAM13B	0.929702	1	6.81481e-31	30.1665
ZFHX4	1.21354	1	7.50032e-31	30.1249
ZFHX2-AS1	3.35017	1	7.71201e-31	30.1128
LAMA4	0.828424	1	8.23442e-31	30.0844
PRRC2C	0.49471	1	8.79345e-31	30.0558
RPL17-C18orf32	5.36692	1	9.13553e-31	30.0393
ACAD11	2.2077	1	9.21495e-31	30.0355
SGCE	1.14717	1	9.53478e-31	30.0207
MAGED1	1.28189	1	9.78791e-31	30.0093
NUDT11	3.05777	1	1.06354e-30	29.9732
SEMA5A	1.36283	1	1.16941e-30	29.932
CAPN6	5.33204	1	1.49945e-30	29.8241
LPGAT1	1.19183	1	1.57834e-30	29.8018
HLA-DPA1	2.07109	1	1.85161e-30	29.7324
DDB1	0.768743	1	1.88969e-30	29.7236
C1S	0.85662	1	2.49704e-30	29.6026
ZNF655	0.848365	1	2.78338e-30	29.5554
SREK1	0.813329	1	2.91741e-30	29.535
C2orf27A	1.83023	1	3.47928e-30	29.4585
NR6A1	1.86281	1	3.92385e-30	29.4063
TMEM97	1.27551	1	4.27838e-30	29.3687
AKAP8L	1.18137	1	5.51192e-30	29.2587
MMP7	5.29022	1	5.85164e-30	29.2327
TMEM135	1.17875	1	6.18808e-30	29.2084
SLC34A2	5.29049	1	6.22254e-30	29.206
SNX18P3	5.28722	1	6.69143e-30	29.1745
DTNA	1.5249	1	7.20248e-30	29.1425
MARK3	0.630812	1	7.26582e-30	29.1387
SOGA1	0.579982	1	1.10477e-29	28.9567
SNTB1	2.69298	1	1.80957e-29	28.7424
MGP	1.81388	1	1.84586e-29	28.7338
PRAME	5.24979	1	2.19589e-29	28.6584
VPS13A	0.841612	1	2.20191e-29	28.6572
CHDH	3.69718	1	2.91953e-29	28.5347
CORO2A	3.42363	1	2.96445e-29	28.5281
CUL4B	0.723446	1	3.04233e-29	28.5168
F3	3.25311	1	4.09603e-29	28.3876
LIMK2	1.49309	1	5.12934e-29	28.2899
IL4R	2.43975	1	5.71487e-29	28.243
C4B	1.13098	1	9.26181e-29	28.0333
SRRM2	0.2603	1	9.76121e-29	28.0105
CFI	0.993763	1	1.1582e-28	27.9362
ZNF280B	1.50961	1	1.4236e-28	27.8466
CHST3	0.951458	1	1.47509e-28	27.8312
CPSF4	2.51924	1	1.77122e-28	27.7517
PCBP1	1.41905	1	1.98256e-28	27.7028
HSD17B3	5.17998	1	2.09042e-28	27.6798
F2R	2.91721	1	2.44848e-28	27.6111
CTSC	1.11286	1	2.46239e-28	27.6086
UGGT1	1.43022	1	3.31674e-28	27.4793
SEC14L1	0.940022	1	3.48214e-28	27.4582
CALCOCO1	0.875719	1	3.961e-28	27.4022
TSHZ2	0.702819	1	4.28391e-28	27.3682
FGL2	2.30329	1	4.35179e-28	27.3613
HRK	5.16083	1	4.48707e-28	27.348
ZNF26	1.7845	1	5.49182e-28	27.2603
SRPK2	1.25106	1	8.20462e-28	27.0859
HERC3	2.95963	1	8.96391e-28	27.0475
GBP2	1.8563	1	1.12805e-27	26.9477
CHST9	3.93616	1	1.28926e-27	26.8897
KMT2C	0.314816	1	1.57836e-27	26.8018
MAP1A	1.8045	1	1.58971e-27	26.7987
FAM102A	1.28047	1	2.05178e-27	26.6879
FBLN2	2.27506	1	2.40187e-27	26.6195
WNK1	0.637479	1	2.64466e-27	26.5776
PSD4	2.16288	1	4.76197e-27	26.3222
PAMR1	5.08456	1	5.85859e-27	26.2322
FILIP1	5.07159	1	6.02801e-27	26.2198
POSTN	4.10804	1	6.63603e-27	26.1781
CCDC80	0.734989	1	9.93442e-27	26.0029
UBE2G2	1.28947	1	1.03421e-26	25.9854
TTYH1	5.06255	1	1.04161e-26	25.9823
STARD9	0.429942	1	1.09075e-26	25.9623
LSR	5.03674	1	1.80157e-26	25.7443
MTMR4	0.969401	1	2.14017e-26	25.6696
BHLHB9	5.02524	1	2.45875e-26	25.6093
AHI1	0.726819	1	2.52052e-26	25.5985
C15orf39	1.3368	1	2.82402e-26	25.5491
INSL3	5.02505	1	2.87089e-26	25.542
RDX	0.797737	1	3.51233e-26	25.4544
MDGA1	1.63253	1	3.77961e-26	25.4226
SH3D19	0.983937	1	3.96219e-26	25.4021
CHML	1.03612	1	4.06099e-26	25.3914
SLC6A8	2.47791	1	4.38259e-26	25.3583
BCORL1	1.39771	1	4.40544e-26	25.356
MYO6	0.997444	1	4.81129e-26	25.3177
NCAPD3	1.52413	1	5.01649e-26	25.2996
ARHGEF10	1.92563	1	5.15508e-26	25.2878
CLEC2D	1.24112	1	5.24903e-26	25.2799
ANOS1	2.01749	1	5.92166e-26	25.2276
KCTD3	1.20302	1	7.38443e-26	25.1317
NOTCH2NLC	0.715876	1	7.81967e-26	25.1068
NFAT5	0.501582	1	9.86078e-26	25.0061
PPP1CB	0.706404	1	1.07237e-25	24.9697
SFRP1	1.26005	1	1.51404e-25	24.8199
ABCC5	0.923262	1	1.93009e-25	24.7144
VAMP3	1.78936	1	2.15272e-25	24.667
C1R	0.954386	1	2.19552e-25	24.6585
TPTEP1	1.88401	1	2.44196e-25	24.6123
ZNF117	1.31605	1	2.74983e-25	24.5607
SLC52A3	2.34513	1	3.14047e-25	24.503
GRIA2	4.93565	1	3.48818e-25	24.4574
PPIF	1.47466	1	5.46019e-25	24.2628
DCAF6	1.1132	1	7.77189e-25	24.1095
MAP3K15	4.90909	1	7.9058e-25	24.1021
WWC2	1.14938	1	9.34226e-25	24.0295
WFDC1	2.8849	1	9.38525e-25	24.0276
PPM1E	2.4265	1	9.51322e-25	24.0217
CYP4V2	1.58358	1	9.57277e-25	24.019
FKBP5	1.70588	1	9.66914e-25	24.0146
ST6GAL1	1.90657	1	1.03756e-24	23.984
DYNC1H1	0.377089	1	1.19914e-24	23.9211
INTS6L	1.40714	1	1.40265e-24	23.853
TUBA1B	0.799556	1	1.55028e-24	23.8096
SORBS1	1.22002	1	1.60983e-24	23.7932
FRYL	0.753647	1	2.03226e-24	23.692
MYOM3	1.94405	1	2.36102e-24	23.6269
ZNF423	1.86135	1	2.51673e-24	23.5992
PDXP	4.88042	1	2.56201e-24	23.5914
PCDH9	0.759852	1	3.54454e-24	23.4504
DOCK3	2.00237	1	3.68446e-24	23.4336
HMGCS1	1.40298	1	3.70437e-24	23.4313
PITPNC1	2.1788	1	3.92563e-24	23.4061
ELOVL2	2.83735	1	4.27418e-24	23.3691
SLMAP	0.762992	1	4.52999e-24	23.3439
EPHA10	4.84676	1	5.24977e-24	23.2799
KIF5A	4.84276	1	5.25378e-24	23.2795
PINK1	1.74426	1	6.23017e-24	23.2055
ROBO1	0.772976	1	6.69723e-24	23.1741
PAK6	3.43282	1	6.79645e-24	23.1677
WHRN	1.55726	1	9.81542e-24	23.0081
L1TD1	4.80994	1	1.25413e-23	22.9017
FAM110C	1.9855	1	1.49012e-23	22.8268
CNTNAP3	2.89808	1	1.68841e-23	22.7725
MYL9	0.895602	1	1.87491e-23	22.727
PCDH7	1.48369	1	1.89957e-23	22.7213
PLXNB3	4.79533	1	1.914e-23	22.7181
PKM	1.04753	1	2.12839e-23	22.6719
C4A	0.995375	1	2.26654e-23	22.6446
IL6ST	0.432658	1	2.41876e-23	22.6164
CNDP2	1.89116	1	2.47774e-23	22.6059
DLEU1	3.03108	1	2.5244e-23	22.5978
CRTAC1	4.78078	1	2.91177e-23	22.5358
APC2	4.78463	1	3.00276e-23	22.5225
FAM95C	4.58157	1	3.28797e-23	22.4831
ARL6IP5	1.69312	1	3.32916e-23	22.4777
PHKB	0.798651	1	3.89445e-23	22.4096
NEU3	1.91235	1	4.19388e-23	22.3774
LINC01087	4.76157	1	4.81016e-23	22.3178
DIXDC1	1.27093	1	4.87314e-23	22.3122
HNRNPU	0.335618	1	5.50357e-23	22.2594
TMEM64	1.36388	1	5.63539e-23	22.2491
EID1	0.962162	1	5.82785e-23	22.2345
STX3	1.33122	1	7.00755e-23	22.1544
ADORA1	4.74709	1	7.06969e-23	22.1506
ATF7IP2	1.58015	1	7.7656e-23	22.1098
SAT1	1.7612	1	8.36419e-23	22.0776
RNF24	1.62245	1	9.47531e-23	22.0234
ITPR1	0.548831	1	9.84078e-23	22.007
CP	4.73129	1	1.3135e-22	21.8816
ITPR2	0.872498	1	1.34722e-22	21.8706
NAP1L3	2.38182	1	1.53252e-22	21.8146
ANKRD17	0.625872	1	1.68089e-22	21.7745
MKRN1	1.02232	1	1.80056e-22	21.7446
NUTM2A-AS1	0.755352	1	1.80732e-22	21.743
DPYSL2	0.632796	1	2.10483e-22	21.6768
PPP3CA	1.20852	1	2.17694e-22	21.6622
GTF2I	0.561348	1	2.20983e-22	21.6556
NME6	3.49962	1	2.35362e-22	21.6283
AOPEP	1.09723	1	2.56811e-22	21.5904
CD47	0.646685	1	3.2326e-22	21.4904
FSHR	4.69191	1	3.27667e-22	21.4846
TRERF1	0.922841	1	3.69997e-22	21.4318
ANXA2	1.39451	1	3.81816e-22	21.4181
HERC5	1.07453	1	3.91325e-22	21.4075
GALNT1	1.38729	1	4.14884e-22	21.3821
NKTR	0.364351	1	6.07117e-22	21.2167
ABCC1	0.82073	1	8.2423e-22	21.084
CBLB	0.97866	1	8.62103e-22	21.0644
NEGR1	1.49155	1	8.79193e-22	21.0559
C21orf91	1.17405	1	8.87107e-22	21.052
ARPC2	1.1187	1	1.02737e-21	20.9883
PRKCI	1.28661	1	1.03717e-21	20.9841
RPF1	4.64385	1	1.11829e-21	20.9514
IGFBP3	0.443758	1	1.12359e-21	20.9494
ETV5	2.28964	1	1.18246e-21	20.9272
ASMTL	4.64084	1	1.338e-21	20.8735
CXCL12	0.86088	1	1.4191e-21	20.848
INHBA	2.11806	1	1.64909e-21	20.7828
MUC5B	4.62203	1	1.96676e-21	20.7062
OGFRL1	1.47467	1	2.1721e-21	20.6631
VEGFA	1.56484	1	2.20974e-21	20.6557
CYBB	2.6483	1	2.38736e-21	20.6221
DDAH1	1.34628	1	2.57755e-21	20.5888
SPTAN1	0.413151	1	2.94845e-21	20.5304
RHOU	2.61585	1	2.9768e-21	20.5263
DNAH10	4.60138	1	3.36919e-21	20.4725
PABIR3	1.10689	1	3.60071e-21	20.4436
IFITM3	1.16708	1	4.16946e-21	20.3799
ABI2	0.576058	1	4.1869e-21	20.3781
TAOK1	0.527961	1	4.45094e-21	20.3515
RAB30-DT	1.08111	1	5.04623e-21	20.297
PEBP1	0.949738	1	5.22926e-21	20.2816
EIF3B	1.09115	1	5.76621e-21	20.2391
FBXL3	0.979125	1	6.11359e-21	20.2137
CSDC2	1.37383	1	6.51112e-21	20.1863
ATP10D	1.03927	1	8.07509e-21	20.0929
SERPINB9	1.40124	1	8.08931e-21	20.0921
SCRN1	0.831379	1	8.22118e-21	20.0851
FBXO32	0.849634	1	9.01589e-21	20.045
CARD10	1.63814	1	9.32963e-21	20.0301
ENPP6	4.56055	1	9.49878e-21	20.0223
ST6GAL2	2.93468	1	1.03002e-20	19.9872
IL11RA	1.63212	1	1.1325e-20	19.946
SOX9-AS1	4.56225	1	1.18175e-20	19.9275
RAF1	0.689032	1	1.68358e-20	19.7738
Telomerase-vert	2.50639	1	1.70413e-20	19.7685
CLEC18B	3.03123	1	1.78074e-20	19.7494
GATA5	4.53842	1	1.80016e-20	19.7447
CNST	1.31179	1	1.9132e-20	19.7182
TACC1	0.684358	1	2.04537e-20	19.6892
ZFX	0.690359	1	2.18318e-20	19.6609
MMD2	4.52416	1	2.371e-20	19.6251
CDC42BPA	0.693139	1	2.4493e-20	19.611
NDUFAF5	4.52194	1	3.00849e-20	19.5217
RASGRP1	2.20926	1	3.12944e-20	19.5045
VAMP7	4.53068	1	3.13221e-20	19.5041
LINC01471	4.51259	1	3.22594e-20	19.4913
OSR2	1.21004	1	3.34995e-20	19.475
PGAM1	1.84343	1	3.9403e-20	19.4045
IKBKG	4.50466	1	3.94988e-20	19.4034
NPIPB5	0.767147	1	4.22057e-20	19.3746
GALNT16	1.90145	1	4.36985e-20	19.3595
PEAK1	0.579285	1	4.5604e-20	19.341
SCRIB	1.09703	1	4.63759e-20	19.3337
LTF	4.50312	1	5.11844e-20	19.2909
TRIM73	2.40836	1	5.92054e-20	19.2276
ANKRD18B	4.49146	1	5.97948e-20	19.2233
SS18	0.731114	1	6.13341e-20	19.2123
CDC14B	1.25346	1	6.4867e-20	19.188
HADHB	1.14743	1	6.52701e-20	19.1853
DMD	0.403148	1	7.44185e-20	19.1283
UBA1	0.671725	1	7.78567e-20	19.1087
ZNF160	0.762316	1	1.00297e-19	18.9987
SLIT2	1.35705	1	1.02026e-19	18.9913
AKR1C1	1.49298	1	1.07175e-19	18.9699
PIGR	4.46457	1	1.09369e-19	18.9611
MYL6	0.654899	1	1.16996e-19	18.9318
SMG1P4	0.606334	1	1.17481e-19	18.93
ELP1	0.694676	1	1.18121e-19	18.9277
BRSK2	4.46097	1	1.18231e-19	18.9273
MAP2	1.16521	1	1.21763e-19	18.9145
PLEKHA2	0.934763	1	1.23862e-19	18.9071
PROM1	4.45709	1	1.29312e-19	18.8884
UBR5	0.489013	1	1.31621e-19	18.8807
STK38L	1.13324	1	1.47541e-19	18.8311
HP1BP3	0.431708	1	1.47601e-19	18.8309
PTGDS	1.30323	1	1.47926e-19	18.83
PRKD1	0.990843	1	1.49781e-19	18.8245
RAB43	4.45229	1	1.56323e-19	18.806
GNG7	1.59722	1	1.59673e-19	18.7968
CEP170B	1.70468	1	1.6085e-19	18.7936
HSD17B11	1.58597	1	1.74024e-19	18.7594
SETD5	0.433698	1	1.85448e-19	18.7318
EPM2A	2.34214	1	2.29977e-19	18.6383
STOM	1.11997	1	2.33641e-19	18.6315
IGHG1	4.4306	1	2.47944e-19	18.6056
ZNF518A	0.57937	1	2.48601e-19	18.6045
PTPN7	4.42872	1	2.5078e-19	18.6007
RAB6A	0.846991	1	2.52383e-19	18.5979
PDE4D	1.72162	1	2.54166e-19	18.5949
SKIL	0.787854	1	2.59925e-19	18.5852
AARD	4.42794	1	2.60769e-19	18.5837
HERC6	1.68425	1	2.69378e-19	18.5696
RSPO3	1.55469	1	2.90329e-19	18.5371
WRN	0.981785	1	2.98391e-19	18.5252
MSC-AS1	1.17801	1	3.49047e-19	18.4571
ORAI3	2.24081	1	3.56005e-19	18.4485
MOV10	1.0932	1	3.72215e-19	18.4292
RAB33B-AS1	1.54905	1	3.72419e-19	18.429
FNBP1	1.04297	1	3.78903e-19	18.4215
SUPT6H	0.757695	1	4.18627e-19	18.3782
ZNF707	2.0605	1	4.20256e-19	18.3765
NOSTRIN	1.59291	1	4.30685e-19	18.3658
ITM2B	0.471397	1	4.32272e-19	18.3642
NPIPA7	4.40403	1	4.44575e-19	18.3521
IDH3G	4.40493	1	4.50577e-19	18.3462
NCKAP5L	1.59204	1	4.71852e-19	18.3262
RASSF4	4.40061	1	4.91909e-19	18.3081
CLEC18A	2.73898	1	4.9813e-19	18.3027
CYLD	1.08786	1	5.96612e-19	18.2243
FASTKD1	2.38908	1	6.24448e-19	18.2045
LINC00963	1.77088	1	6.41265e-19	18.193
NSFP1	4.38787	1	6.61519e-19	18.1795
HSP90B1	0.596672	1	6.62418e-19	18.1789
S1PR3	1.83743	1	7.1987e-19	18.1427
CXXC5	1.89524	1	7.23803e-19	18.1404
GALC	1.13295	1	7.57006e-19	18.1209
ANO8	4.37934	1	8.00557e-19	18.0966
GTPBP6	4.40298	1	8.45753e-19	18.0728
VSIG1	4.37667	1	8.49222e-19	18.071
LINC00472	0.856118	1	8.5951e-19	18.0657
UBR3	0.621712	1	8.79519e-19	18.0558
NBEAL1	0.504784	1	9.28553e-19	18.0322
MINDY4	2.01244	1	9.28562e-19	18.0322
GLUD1	0.772748	1	9.29879e-19	18.0316
TMEM26	2.31436	1	9.61546e-19	18.017
ABCA2	1.24058	1	9.78214e-19	18.0096
IPPK	3.44699	1	1.04175e-18	17.9822
MARCKSL1	0.708939	1	1.0518e-18	17.9781
PFKFB4	1.79621	1	1.10392e-18	17.9571
RASAL1	4.36101	1	1.24259e-18	17.9057
NUTF2	1.71957	1	1.45584e-18	17.8369
MIPOL1	0.894528	1	1.51288e-18	17.8202
COX10-DT	2.14809	1	1.57918e-18	17.8016
TMEM181	0.836003	1	1.60003e-18	17.7959
BEND4	4.34789	1	1.71607e-18	17.7655
SUSD1	2.17383	1	1.76872e-18	17.7523
C22orf39	2.54988	1	1.78504e-18	17.7484
NIPAL3	1.16924	1	1.83613e-18	17.7361
MYO9B	0.961107	1	1.8562e-18	17.7314
APPBP2	0.692422	1	1.87004e-18	17.7281
QKI	0.409757	1	1.88132e-18	17.7255
RBM47	4.34706	1	1.88198e-18	17.7254
SYT14	4.3489	1	1.90465e-18	17.7202
SDF2	4.34228	1	1.98073e-18	17.7032
DYNLL1	1.39744	1	2.09493e-18	17.6788
DDX39B	0.477712	1	2.3225e-18	17.634
BLACAT1	2.09534	1	2.3436e-18	17.6301
EGFR	0.831943	1	2.52627e-18	17.5975
ARAP2	2.69123	1	2.5956e-18	17.5858
MAP3K1	0.75698	1	2.67964e-18	17.5719
NTNG1	2.79933	1	3.08694e-18	17.5105
REV3L	0.602485	1	3.1417e-18	17.5028
SCGB2B2	4.32087	1	3.15396e-18	17.5011
WDR82	0.67598	1	3.21342e-18	17.493
CLEC18C	4.31907	1	3.25493e-18	17.4875
BPTF	0.400234	1	3.27417e-18	17.4849
TNFAIP2	1.3048	1	3.50401e-18	17.4554
SYPL2	4.31393	1	3.70891e-18	17.4308
DMXL1	0.639823	1	3.7643e-18	17.4243
FNTB	1.50932	1	3.9455e-18	17.4039
PMP22	0.939909	1	3.97834e-18	17.4003
TP53INP1	0.556448	1	4.10422e-18	17.3868
ATP5F1A	0.693059	1	5.10007e-18	17.2924
RIMS2	2.01681	1	5.19734e-18	17.2842
ACIN1	0.591617	1	5.51331e-18	17.2586
SCRG1	4.29563	1	5.76428e-18	17.2393
TMED10	0.525772	1	5.95628e-18	17.225
RUNX1T1	0.61229	1	6.247e-18	17.2043
DDX17	0.182918	1	6.33603e-18	17.1982
RDH11	1.80147	1	6.59001e-18	17.1811
FDPS	2.02318	1	6.75783e-18	17.1702
SAP30BP	1.66661	1	6.8309e-18	17.1655
GUSBP11	1.39458	1	7.06978e-18	17.1506
OXA1L	1.8305	1	7.50211e-18	17.1248
ARHGAP24	1.94617	1	7.5215e-18	17.1237
PLXNA1	0.827917	1	8.14409e-18	17.0892
EPHA7	1.71227	1	8.75602e-18	17.0577
UBXN10	4.27809	1	8.91531e-18	17.0499
SLC26A7	2.20319	1	1.1556e-17	16.9372
NBPF14	0.6422	1	1.17985e-17	16.9282
ERCC5	1.30194	1	1.19696e-17	16.9219
PHIP	0.524414	1	1.33717e-17	16.8738
ZFAND5	0.489237	1	1.36879e-17	16.8637
TENM1	2.15165	1	1.40902e-17	16.8511
RECQL	2.14935	1	1.51063e-17	16.8208
MED13L	0.394539	1	1.85993e-17	16.7305
CAND2	1.59022	1	1.9101e-17	16.7189
IL1R1	1.27044	1	1.93457e-17	16.7134
TNS1	0.287587	1	2.10451e-17	16.6768
CTD-3080P12.3	4.23772	1	2.15987e-17	16.6656
KCNIP3	2.62391	1	2.46682e-17	16.6079
TAF15	0.687375	1	2.48557e-17	16.6046
LAMA3	1.08398	1	2.52943e-17	16.597
SLC4A3	1.08986	1	2.73742e-17	16.5627
ENOX2	4.23383	1	2.7662e-17	16.5581
INSRR	4.22935	1	2.81236e-17	16.5509
TUBA1A	0.800783	1	2.93423e-17	16.5325
TRMT9B	2.18247	1	2.96489e-17	16.528
MACROH2A1	0.631302	1	3.06721e-17	16.5133
LARP6	2.08482	1	3.19693e-17	16.4953
GNAI1	1.00817	1	3.22158e-17	16.4919
ABHD4	1.6701	1	3.3345e-17	16.477
GMFB	1.02081	1	3.48161e-17	16.4582
MYEF2	1.11184	1	3.49895e-17	16.4561
TCF25	0.819973	1	3.50527e-17	16.4553
BMPR2	0.473929	1	3.64891e-17	16.4378
TRA2B	0.477922	1	3.70553e-17	16.4311
FBXL20	0.571047	1	3.72683e-17	16.4287
EWSR1	0.522711	1	3.75491e-17	16.4254
MFSD14C	0.647863	1	3.99392e-17	16.3986
ITPR3	0.671266	1	4.29519e-17	16.367
ITGAX	4.20584	1	4.61459e-17	16.3359
KCTD13	2.0138	1	4.70317e-17	16.3276
FSCN1	1.0388	1	4.75899e-17	16.3225
CHD8	0.622842	1	4.93882e-17	16.3064
ARHGEF1	1.19348	1	4.97804e-17	16.3029
C16orf72	0.375057	1	5.18379e-17	16.2854
LIMS4	4.19558	1	5.23622e-17	16.281
ENO1	0.759758	1	5.57439e-17	16.2538
SOS2	0.817347	1	5.59979e-17	16.2518
CD81	0.558724	1	5.81114e-17	16.2357
SEPSECS-AS1	4.18939	1	5.92238e-17	16.2275
DPP7	2.73455	1	6.58114e-17	16.1817
ARHGAP26	0.970376	1	6.6182e-17	16.1793
DDX24	0.613835	1	6.9225e-17	16.1597
PCDHGB6	1.2875	1	6.9399e-17	16.1586
TSNAX-DISC1	4.19319	1	7.05692e-17	16.1514
AMMECR1	1.92112	1	7.66251e-17	16.1156
TPST2	2.15057	1	7.95818e-17	16.0992
MGLL	1.93839	1	8.40008e-17	16.0757
SPAAR	2.39662	1	9.28069e-17	16.0324
TUBB4A	4.1677	1	9.53059e-17	16.0209
MPEG1	2.2193	1	1.01201e-16	15.9948
GJB1	4.16278	1	1.08488e-16	15.9646
CCDC74A	4.16077	1	1.10067e-16	15.9583
SH3BGRL	0.811898	1	1.13542e-16	15.9448
OPHN1	0.770343	1	1.13875e-16	15.9436
ARHGDIB	3.12141	1	1.17147e-16	15.9313
SHTN1	0.986693	1	1.3452e-16	15.8712
NPIPB4	0.829676	1	1.37876e-16	15.8605
ASPA	2.0729	1	1.38655e-16	15.8581
PREP	1.57685	1	1.44803e-16	15.8392
TF	4.14784	1	1.45819e-16	15.8362
RHOQ	1.32317	1	1.4653e-16	15.8341
GRID2	2.34342	1	1.47105e-16	15.8324
WDR11	0.796455	1	1.56618e-16	15.8052
LIMS1	1.00118	1	1.69193e-16	15.7716
TSPAN2	3.22361	1	1.71485e-16	15.7658
UNC80	0.900472	1	1.74547e-16	15.7581
LPAR3	4.13802	1	1.81298e-16	15.7416
ECHDC1	1.87323	1	1.99918e-16	15.6991
ZBED1	1.21684	1	2.05475e-16	15.6872
NOL4L	1.05583	1	2.10721e-16	15.6763
BMP2K	1.18355	1	2.12535e-16	15.6726
C1GALT1C1	4.1345	1	2.14294e-16	15.669
NABP1	1.22725	1	2.1629e-16	15.665
MFAP4	1.14243	1	2.17626e-16	15.6623
SLC39A14	1.03813	1	2.20367e-16	15.6569
REEP3	1.28312	1	2.20699e-16	15.6562
TMEM179B	4.12904	1	2.25088e-16	15.6476
MEIS1	0.629862	1	2.2983e-16	15.6386
ADAM9	0.905931	1	2.35483e-16	15.628
NPY2R	4.1232	1	2.65206e-16	15.5764
RAB11FIP3	0.975552	1	3.06112e-16	15.5141
TRIB1	2.38812	1	3.15976e-16	15.5003
FOXN2	1.53012	1	3.58996e-16	15.4449
CCDC152	4.1105	1	3.67692e-16	15.4345
STXBP3	1.26848	1	3.91738e-16	15.407
KIAA1958	0.702204	1	4.0592e-16	15.3916
COL17A1	4.10768	1	4.10766e-16	15.3864
ZDHHC23	4.09709	1	4.25653e-16	15.3709
DNAJC4	4.10005	1	4.35256e-16	15.3613
THSD7A	1.25331	1	4.58574e-16	15.3386
FDXR	1.29061	1	4.98085e-16	15.3027
ATXN2	0.535446	1	5.10532e-16	15.292
CR1	4.08905	1	5.11507e-16	15.2911
NWD1	4.088	1	5.16359e-16	15.287
HEG1	0.711253	1	5.97056e-16	15.224
SIPA1L1	1.08689	1	5.98072e-16	15.2232
TCEAL5	4.08033	1	6.16359e-16	15.2102
SSR4	4.07612	1	7.01706e-16	15.1538
MR1	1.96625	1	7.11202e-16	15.148
MGST3	0.874472	1	7.40876e-16	15.1303
CHSY1	0.95586	1	7.61605e-16	15.1183
NDUFB7	4.07018	1	7.91738e-16	15.1014
ASRGL1	4.0664	1	8.06421e-16	15.0934
TRIM47	4.06615	1	8.11856e-16	15.0905
CCDC88A	0.539445	1	8.60493e-16	15.0653
BCL6B	4.06374	1	8.60615e-16	15.0652
RAPGEF6	0.819916	1	8.96462e-16	15.0475
CACNA2D3	1.57109	1	9.95542e-16	15.0019
HSD17B4	0.895564	1	9.96274e-16	15.0016
HERC2P2	0.620088	1	1.0064e-15	14.9972
VPS35	0.691884	1	1.02351e-15	14.9899
FAM107A	4.05362	1	1.07057e-15	14.9704
SMG1P5	0.812046	1	1.08182e-15	14.9658
UBQLN4	1.64648	1	1.1128e-15	14.9536
ELMO2	1.35596	1	1.13749e-15	14.9441
USP47	0.71149	1	1.14993e-15	14.9393
RNF43	2.98751	1	1.16327e-15	14.9343
CTPS1	1.81081	1	1.16637e-15	14.9332
TOM1L2	0.606729	1	1.21324e-15	14.9161
SLC15A2	4.04395	1	1.27908e-15	14.8931
ITGB2	4.04558	1	1.30055e-15	14.8859
CELSR2	1.08346	1	1.40698e-15	14.8517
MGAT2	1.7827	1	1.41373e-15	14.8496
ABHD6	4.03907	1	1.41443e-15	14.8494
POMT2	1.19509	1	1.48153e-15	14.8293
CNTFR	2.01598	1	1.66235e-15	14.7793
KLRK1-AS1	1.04685	1	1.67166e-15	14.7769
SEC14L5	1.76353	1	1.67727e-15	14.7754
BRWD3	0.566067	1	1.70453e-15	14.7684
FOXO4	1.32782	1	1.82445e-15	14.7389
MOXD1	3.15938	1	2.08432e-15	14.681
GAS1	1.24325	1	2.28809e-15	14.6405
PDE1C	1.72975	1	2.42123e-15	14.616
MED31	4.01152	1	2.58899e-15	14.5869
AASS	0.521122	1	2.61833e-15	14.582
MARCHF11	4.00885	1	2.63832e-15	14.5787
EVL	0.767092	1	2.70247e-15	14.5682
RBM24	4.00902	1	2.83787e-15	14.547
CPT1B	3.17672	1	2.89162e-15	14.5389
NDUFA5	0.927603	1	3.00292e-15	14.5225
ERGIC1	0.626211	1	3.03736e-15	14.5175
LHX9	1.3301	1	3.09649e-15	14.5091
ARID5B	0.732677	1	3.10493e-15	14.5079
NANOG	3.99778	1	3.26012e-15	14.4868
ZNF266	0.968409	1	3.35393e-15	14.4744
SEC14L4	3.99491	1	3.58e-15	14.4461
ZNF516	0.571902	1	3.74835e-15	14.4262
CADM3	3.98913	1	4.03784e-15	14.3939
SNORA48	3.98718	1	4.05629e-15	14.3919
DCTN2	1.21953	1	4.11252e-15	14.3859
HDGFL3	0.738957	1	4.44502e-15	14.3521
PAPSS2	2.39254	1	4.56039e-15	14.341
C4orf50	2.09695	1	4.76981e-15	14.3215
FERMT1	3.97864	1	4.78009e-15	14.3206
PHLDB2	0.756638	1	4.91362e-15	14.3086
MIR181A1HG	3.39556	1	5.08118e-15	14.294
FREM1	1.1491	1	5.51894e-15	14.2581
ZNF207	0.334431	1	5.80322e-15	14.2363
AKR1E2	3.9667	1	6.1087e-15	14.2141
ATP8B2	0.742401	1	6.63834e-15	14.1779
RNF19B	1.58949	1	7.08809e-15	14.1495
RBM39	0.340127	1	7.10249e-15	14.1486
CARMIL1	0.791643	1	7.54069e-15	14.1226
SETBP1	0.734146	1	7.66638e-15	14.1154
NPTX2	3.95771	1	7.85045e-15	14.1051
PNKD	1.52302	1	8.10405e-15	14.0913
SLC12A7	1.03547	1	8.50446e-15	14.0704
NFKB1	1.3446	1	8.53476e-15	14.0688
ELL2	1.22416	1	9.22663e-15	14.035
ZHX3	0.791397	1	9.63677e-15	14.0161
NMT2	0.944569	1	9.71642e-15	14.0125
RPS6KA1	3.93468	1	1.13701e-14	13.9442
ADNP	0.512318	1	1.19973e-14	13.9209
GBA	3.18515	1	1.20454e-14	13.9192
ANKRD18CP	3.04581	1	1.23245e-14	13.9092
ECM2	0.970553	1	1.2957e-14	13.8875
RNF166	3.92924	1	1.35121e-14	13.8693
COLGALT1	1.12038	1	1.38207e-14	13.8595
LAMA1	1.58061	1	1.44023e-14	13.8416
CD53	3.92476	1	1.44164e-14	13.8411
LRP1B	0.862021	1	1.48573e-14	13.8281
UQCC1	1.40567	1	1.54238e-14	13.8118
C2orf74	3.92669	1	1.55214e-14	13.8091
PNCK	3.91744	1	1.60241e-14	13.7952
CORO1A	3.92208	1	1.63016e-14	13.7878
MTF2	0.859323	1	1.70988e-14	13.767
TSC22D2	0.750842	1	1.73123e-14	13.7616
SMC6	1.28776	1	1.87882e-14	13.7261
MACF1	0.162753	1	1.96932e-14	13.7057
CAMK2D	0.877844	1	2.20688e-14	13.6562
TMEM198B	0.936631	1	2.23252e-14	13.6512
CD14	3.89992	1	2.26602e-14	13.6447
SCARNA10	0.750929	1	2.29535e-14	13.6392
BGN	0.91038	1	2.41487e-14	13.6171
FRMD8	1.03259	1	2.4892e-14	13.6039
HOXA5	3.90177	1	2.55503e-14	13.5926
JAK2	0.917518	1	2.55658e-14	13.5923
TRIO	0.481838	1	2.68451e-14	13.5711
OBSL1	0.390698	1	2.78732e-14	13.5548
SLC27A6	0.868279	1	2.81699e-14	13.5502
NBPF10	0.658821	1	2.83657e-14	13.5472
IFRD1	1.18333	1	2.85234e-14	13.5448
VMP1	0.876419	1	2.90629e-14	13.5367
OSBPL3	2.09299	1	2.91881e-14	13.5348
FAM78B	3.88464	1	2.98178e-14	13.5255
TOX	1.52946	1	3.01041e-14	13.5214
MS4A7	2.38993	1	3.08096e-14	13.5113
GJA1	1.22382	1	3.1603e-14	13.5003
IQSEC2	1.84195	1	3.29143e-14	13.4826
NUTM2B-AS1	0.849445	1	3.42731e-14	13.465
TTC37	0.653434	1	3.66346e-14	13.4361
VWFP1	3.87425	1	3.71728e-14	13.4298
MBNL2	0.551839	1	3.72807e-14	13.4285
RAB4B	3.88109	1	3.79386e-14	13.4209
ACTG2	1.29947	1	3.81087e-14	13.419
CELSR3	3.87224	1	3.89248e-14	13.4098
C6orf141	3.86809	1	4.19398e-14	13.3774
TBK1	1.26516	1	4.25604e-14	13.371
HSPA8	0.505967	1	4.27319e-14	13.3692
PAK3	1.48325	1	4.28575e-14	13.368
CHROMR	0.958798	1	4.39489e-14	13.3571
SLITRK6	3.86591	1	4.4076e-14	13.3558
SEMA4B	1.28136	1	4.82014e-14	13.3169
MBD5	0.500806	1	4.9582e-14	13.3047
FSTL1	0.452394	1	5.0763e-14	13.2945
ATP2A2	0.495808	1	5.17482e-14	13.2861
ITGAM	3.85507	1	5.30433e-14	13.2754
GPC2	3.85327	1	5.40847e-14	13.2669
IGSF3	1.42191	1	5.6513e-14	13.2479
AKAP6	0.946294	1	5.76393e-14	13.2393
PDE3B	3.85124	1	5.86011e-14	13.2321
RETREG2	0.975022	1	5.86583e-14	13.2317
C1orf162	3.84989	1	5.92798e-14	13.2271
PER2	0.965911	1	5.99011e-14	13.2226
OLFML2B	2.08348	1	6.03854e-14	13.2191
KPNA4	0.645775	1	6.10102e-14	13.2146
THEM6	3.84451	1	6.46758e-14	13.1893
ENPP1	1.27892	1	6.61538e-14	13.1794
SMTN	1.01752	1	6.71223e-14	13.1731
SNX25	1.08486	1	6.95873e-14	13.1575
EIF4G3	0.7333	1	7.05003e-14	13.1518
LRGUK	3.84655	1	7.21618e-14	13.1417
TTL	1.44371	1	7.37972e-14	13.132
ETNK2	1.47003	1	7.94795e-14	13.0997
THBS4-AS1	3.83145	1	8.15642e-14	13.0885
CYRIB	1.23666	1	8.72907e-14	13.059
GAB3	2.14207	1	8.9968e-14	13.0459
ANKDD1A	1.46936	1	9.10695e-14	13.0406
SFPQ	0.282738	1	9.10905e-14	13.0405
SPAG9	0.453896	1	9.49028e-14	13.0227
METAP1	1.39581	1	9.68342e-14	13.014
ARHGAP5	0.401389	1	9.7958e-14	13.009
TRPC5OS	3.81994	1	1.02844e-13	12.9878
NDUFB9	1.27191	1	1.04004e-13	12.9829
ATF7	0.492846	1	1.06003e-13	12.9747
AOAH	3.81561	1	1.09253e-13	12.9616
LRRC75A	1.23502	1	1.12467e-13	12.949
GNAI2	0.84214	1	1.21257e-13	12.9163
OSTF1	3.81047	1	1.22542e-13	12.9117
LINC02878	3.80902	1	1.25844e-13	12.9002
USP4	0.779568	1	1.29031e-13	12.8893
TRIM55	3.81099	1	1.31962e-13	12.8796
DDI2	0.891983	1	1.34871e-13	12.8701
CFD	3.80164	1	1.45923e-13	12.8359
MATN2	0.407194	1	1.51212e-13	12.8204
TRIM22	0.863029	1	1.51705e-13	12.819
ZFR	0.632754	1	1.52018e-13	12.8181
SOS1	0.442736	1	1.52918e-13	12.8155
DMRT1	3.79801	1	1.541e-13	12.8122
NPLOC4	0.820975	1	1.57232e-13	12.8035
ADAM8	3.79419	1	1.61591e-13	12.7916
TMEM117	3.79217	1	1.68659e-13	12.773
MEOX2	3.79694	1	1.77769e-13	12.7501
ABHD14A	3.7926	1	1.81245e-13	12.7417
PPA1	1.65246	1	1.81886e-13	12.7402
RIN3	1.57398	1	1.84515e-13	12.734
GSTA4	0.895924	1	1.8534e-13	12.732
CRISP3	3.78436	1	1.95854e-13	12.7081
PPP1CC	0.670786	1	1.98616e-13	12.702
COL9A1	3.79398	1	2.0704e-13	12.6839
HUNK	3.77962	1	2.12962e-13	12.6717
ASB2	3.77948	1	2.18727e-13	12.6601
ABI1	0.936161	1	2.26571e-13	12.6448
DPY19L1	1.48912	1	2.28876e-13	12.6404
EXOC3L4	3.78076	1	2.29676e-13	12.6389
EHF	3.77477	1	2.32021e-13	12.6345
SLC27A3	1.45031	1	2.40975e-13	12.618
SMARCA5	0.563612	1	2.42725e-13	12.6149
SCUBE2	3.77146	1	2.45012e-13	12.6108
ARNT2	0.942848	1	2.48914e-13	12.604
LCP1	1.3468	1	2.53243e-13	12.5965
LDLR	1.13182	1	2.56516e-13	12.5909
MAT2A	0.542555	1	2.6123e-13	12.583
POU5F1	3.76565	1	2.71913e-13	12.5656
AHCYL1	0.795915	1	2.72001e-13	12.5654
AK2	0.681554	1	2.73426e-13	12.5632
ATP2C1	0.603606	1	2.83513e-13	12.5474
ANKS1A	0.792648	1	2.863e-13	12.5432
HNRNPA1L2	3.28192	1	2.90705e-13	12.5365
TNFSF4	3.7606	1	2.97575e-13	12.5264
AJM1	3.76239	1	3.04037e-13	12.5171
UPP1	3.75939	1	3.05645e-13	12.5148
JTB	1.63999	1	3.11469e-13	12.5066
LHFPL6	0.749865	1	3.35721e-13	12.474
CUL3	0.761421	1	3.50603e-13	12.4552
HYDIN	1.20731	1	3.56462e-13	12.448
CDC7	3.74926	1	3.64654e-13	12.4381
VWA1	1.97138	1	3.6659e-13	12.4358
ACSS2	1.49063	1	3.70141e-13	12.4316
PCNT	0.551262	1	3.73351e-13	12.4279
VPS54	0.902138	1	3.74741e-13	12.4263
PSMA2	1.37935	1	3.787e-13	12.4217
COLEC12	1.11595	1	3.80497e-13	12.4196
NRBP2	0.988843	1	3.8449e-13	12.4151
LIFR	0.438062	1	3.86874e-13	12.4124
DEAF1	1.23843	1	4.08118e-13	12.3892
LIMCH1	0.726482	1	4.10555e-13	12.3866
DPPA4	3.74659	1	4.25136e-13	12.3715
RAB39B	3.74103	1	4.35239e-13	12.3613
EP300	0.418059	1	4.37013e-13	12.3595
SLC7A1	1.5132	1	4.38591e-13	12.3579
HLA-E	0.495908	1	4.46571e-13	12.3501
GTF2A1	0.723009	1	4.51516e-13	12.3453
SLC37A3	1.11163	1	4.54893e-13	12.3421
FBXL6	3.73949	1	4.58373e-13	12.3388
PRPF38A	0.867771	1	4.61808e-13	12.3355
SEPTIN2	0.370955	1	4.63424e-13	12.334
ACER3	1.47302	1	4.74141e-13	12.3241
PDLIM4	3.73202	1	4.96064e-13	12.3045
UBA6	0.648573	1	5.12896e-13	12.29
PRDM1	2.26042	1	5.22573e-13	12.2819
ERCC6L2	0.598715	1	5.25431e-13	12.2795
AGO2	0.368018	1	5.70104e-13	12.244
JOSD1	1.15329	1	5.8722e-13	12.2312
DNAJB5	3.72269	1	6.0134e-13	12.2209
RNF215	3.43377	1	6.10733e-13	12.2141
PROS1	1.17475	1	6.30376e-13	12.2004
WIF1	3.71732	1	6.48982e-13	12.1878
GCC2	0.609505	1	6.59019e-13	12.1811
SLC50A1	3.72033	1	6.59723e-13	12.1806
EPHB1	2.08664	1	6.65192e-13	12.1771
MBNL1	0.435837	1	6.6601e-13	12.1765
MPRIP	0.303792	1	6.78118e-13	12.1687
GNAS	0.345082	1	6.81423e-13	12.1666
KCTD9	0.990855	1	6.82994e-13	12.1656
CYTH4	3.71505	1	6.96148e-13	12.1573
TTN	0.389754	1	7.23826e-13	12.1404
OGN	0.680582	1	7.60611e-13	12.1188
CCDC9B	3.16165	1	7.62248e-13	12.1179
LIMS3	3.02843	1	8.04294e-13	12.0946
HPGD	3.70269	1	8.32741e-13	12.0795
GTF2IP4	0.592881	1	8.3601e-13	12.0778
DNM2	0.76047	1	8.42609e-13	12.0744
MRPS25	0.843056	1	8.46091e-13	12.0726
MDN1	0.358343	1	8.64154e-13	12.0634
PPP1R12B	0.299729	1	8.68783e-13	12.0611
TRIM50	2.19336	1	8.9747e-13	12.047
ABCF2-H2BE1	3.70805	1	9.12114e-13	12.04
OCRL	0.688598	1	9.35205e-13	12.0291
LPAR2	2.45823	1	9.5349e-13	12.0207
UPF3A	0.958481	1	9.90194e-13	12.0043
SRSF3	0.657742	1	9.95903e-13	12.0018
EPAS1	0.608483	1	1.01165e-12	11.995
SRGAP1	0.713082	1	1.01247e-12	11.9946
ST8SIA5	3.69154	1	1.04427e-12	11.9812
IMPG2	3.68957	1	1.05039e-12	11.9786
RGL1	0.686234	1	1.08063e-12	11.9663
CDH2	0.924639	1	1.10052e-12	11.9584
NAAA	3.6866	1	1.1195e-12	11.951
LEPROT	0.604842	1	1.16569e-12	11.9334
LHCGR	1.95618	1	1.18508e-12	11.9263
TFPI	0.822154	1	1.33772e-12	11.8736
LINC00511	1.99904	1	1.37138e-12	11.8628
RTL5	1.61819	1	1.41329e-12	11.8498
SPTBN2	3.67256	1	1.43071e-12	11.8444
WNT9A	3.67261	1	1.47922e-12	11.83
CREBBP	0.341288	1	1.48669e-12	11.8278
OSBPL9	0.564761	1	1.53146e-12	11.8149
CFTR	3.67171	1	1.57358e-12	11.8031
APIP	3.66617	1	1.57462e-12	11.8028
ZNF638	0.325711	1	1.63496e-12	11.7865
SMIM38	2.59916	1	1.66219e-12	11.7793
TWIST2	3.6644	1	1.72764e-12	11.7625
SGPL1	0.692317	1	1.73571e-12	11.7605
CNIH1	0.889416	1	1.7614e-12	11.7541
SGCB	0.87937	1	1.7641e-12	11.7535
PTPN6	3.65862	1	1.80195e-12	11.7443
MAN1A2	0.589734	1	1.80902e-12	11.7426
NAB1	0.830023	1	1.97862e-12	11.7036
BRME1	3.65291	1	2.02338e-12	11.6939
PLA2G12A	0.906194	1	2.03218e-12	11.692
IKZF3	3.65007	1	2.10234e-12	11.6773
MMP17	2.49318	1	2.1035e-12	11.6771
POLN	3.65208	1	2.11771e-12	11.6741
MPPED2	1.87181	1	2.13438e-12	11.6707
LINC02615	3.64803	1	2.14797e-12	11.668
ABCC6	3.6463	1	2.2253e-12	11.6526
PEX10	3.18524	1	2.2311e-12	11.6515
CBLL1	1.37095	1	2.26886e-12	11.6442
TRPV3	1.78833	1	2.27034e-12	11.6439
NAA38	3.64706	1	2.27595e-12	11.6428
LAMC2	3.64778	1	2.32594e-12	11.6334
MAP2K5	1.59939	1	2.49939e-12	11.6022
TLK2	0.817545	1	2.50654e-12	11.6009
H6PD	0.502844	1	2.59346e-12	11.5861
CSPP1	0.581646	1	2.59864e-12	11.5853
ZNF560	3.63559	1	2.65291e-12	11.5763
PIK3CG	3.63495	1	2.69033e-12	11.5702
DHRS7	3.63385	1	2.75029e-12	11.5606
BTN3A2	0.921241	1	2.78919e-12	11.5545
PDE4DIPP2	1.14117	1	2.9845e-12	11.5251
SELENOI	0.832584	1	3.00517e-12	11.5221
MRTFB	0.634787	1	3.06865e-12	11.5131
CBLN4	3.63291	1	3.12167e-12	11.5056
SCP2	1.0634	1	3.14997e-12	11.5017
NMT1	0.929922	1	3.20654e-12	11.494
NEXN	3.62327	1	3.26811e-12	11.4857
ACSL5	3.62929	1	3.29478e-12	11.4822
ANKHD1-EIF4EBP3	1.65612	1	3.32444e-12	11.4783
FAM78A	3.62668	1	3.34986e-12	11.475
NEIL2	3.62129	1	3.40186e-12	11.4683
ZBED9	2.3124	1	3.43703e-12	11.4638
PODN	1.25697	1	3.45005e-12	11.4622
LZTR1	0.824863	1	3.51046e-12	11.4546
ADPRH	3.61646	1	3.67294e-12	11.435
TADA2B	1.36555	1	3.77354e-12	11.4233
SLC1A3	2.44165	1	3.86512e-12	11.4128
LRPAP1	0.71295	1	3.89606e-12	11.4094
PPFIA4	3.61035	1	4.0632e-12	11.3911
ARFGEF1	0.45744	1	4.18128e-12	11.3787
UTP14A	3.60851	1	4.209e-12	11.3758
CMTM7	3.60487	1	4.51557e-12	11.3453
LILRB5	3.61098	1	4.55155e-12	11.3418
PWRN4	3.60274	1	4.62906e-12	11.3345
TBX2	0.800911	1	4.65999e-12	11.3316
ZFAND6	0.696634	1	4.95115e-12	11.3053
HPS3	1.01896	1	4.95505e-12	11.305
DIO3OS	1.20571	1	5.151e-12	11.2881
GPR176	2.15593	1	5.17813e-12	11.2858
MRPL46	1.83227	1	5.18391e-12	11.2853
HIBADH	1.07544	1	5.41228e-12	11.2666
PPP4R3A	0.683436	1	5.47231e-12	11.2618
COPS2	0.962237	1	5.48236e-12	11.261
SPEG	0.986678	1	5.48886e-12	11.2605
MGAT4C	3.59079	1	5.63774e-12	11.2489
LDAF1	1.30722	1	5.8756e-12	11.2309
PKP4	0.673697	1	5.98301e-12	11.2231
TAX1BP3	1.43467	1	6.04552e-12	11.2186
PEX2	0.917134	1	6.25954e-12	11.2035
SULT1A4	3.3823	1	6.35544e-12	11.1969
ANKRD45	3.58125	1	6.67368e-12	11.1756
PIK3IP1	1.55853	1	6.77021e-12	11.1694
CAMK1D	1.70696	1	6.77477e-12	11.1691
RBM33	0.491034	1	6.79968e-12	11.1675
SLC22A10	2.26343	1	7.25823e-12	11.1392
UNC13B	1.01057	1	7.39351e-12	11.1311
S1PR2	3.5784	1	7.49733e-12	11.1251
TARBP1	0.853071	1	7.58492e-12	11.12
BRK1	1.04487	1	7.59051e-12	11.1197
CC2D1A	1.09359	1	7.71382e-12	11.1127
ADRM1	3.57086	1	8.44283e-12	11.0735
LAMC3	1.23963	1	8.6015e-12	11.0654
PTPA	1.14385	1	8.60759e-12	11.0651
WASHC1	3.56987	1	8.7499e-12	11.058
KLF12	0.532552	1	8.7894e-12	11.056
MS4A4A	3.57393	1	8.95723e-12	11.0478
RGS22	0.976993	1	9.03893e-12	11.0439
UBR2	0.565045	1	9.04149e-12	11.0438
SNX27	0.974396	1	9.07299e-12	11.0422
PBLD	3.56311	1	9.08218e-12	11.0418
PTPN9	1.09353	1	9.18697e-12	11.0368
VPS39	0.752712	1	9.54598e-12	11.0202
ITM2C	0.749908	1	9.68406e-12	11.0139
ERC1	0.549909	1	9.87094e-12	11.0056
SHC4	3.56096	1	9.93022e-12	11.003
CYP1B1	0.618742	1	9.99901e-12	11
IQCH	3.56568	1	1.01095e-11	10.9953
SMG1P2	0.706389	1	1.01809e-11	10.9922
MRPL16	1.8195	1	1.02719e-11	10.9884
IGLL5	3.55493	1	1.02886e-11	10.9876
ZBTB7C	1.06227	1	1.12151e-11	10.9502
SAMHD1	0.832096	1	1.17691e-11	10.9293
EIF4A1	0.665062	1	1.18127e-11	10.9277
NPFFR1	3.5449	1	1.22264e-11	10.9127
PCMTD1-DT	3.11183	1	1.23982e-11	10.9066
PAPPA	1.0185	1	1.24023e-11	10.9065
ALPL	3.54156	1	1.27908e-11	10.8931
GBAP1	3.54156	1	1.27908e-11	10.8931
CAP1	0.847288	1	1.28448e-11	10.8913
PTPRC	1.58317	1	1.28659e-11	10.8906
CDCA7	3.54361	1	1.2882e-11	10.89
PUF60	0.984044	1	1.32136e-11	10.879
ALOX5	3.53795	1	1.34281e-11	10.872
EHBP1L1	0.995298	1	1.34448e-11	10.8714
CAMTA1	1.22028	1	1.34625e-11	10.8709
PHC1	0.602364	1	1.35329e-11	10.8686
TCP11L1	1.29538	1	1.38404e-11	10.8589
NOP2	2.71597	1	1.38608e-11	10.8582
PHGDH	1.09616	1	1.45351e-11	10.8376
SERTM2	3.53162	1	1.48737e-11	10.8276
SPG11	0.532764	1	1.50427e-11	10.8227
RUBCN	0.753487	1	1.51014e-11	10.821
HGF	1.8554	1	1.57032e-11	10.804
GVINP1	1.63353	1	1.65137e-11	10.7822
FNDC3A	0.521663	1	1.66006e-11	10.7799
MTMR8	3.52439	1	1.67171e-11	10.7768
CORO7	2.07846	1	1.7163e-11	10.7654
NOS1AP	2.57501	1	1.72148e-11	10.7641
GNL2P1	1.95846	1	1.72901e-11	10.7622
STXBP1	1.01993	1	1.7393e-11	10.7596
DBI	3.52522	1	1.754e-11	10.756
PLLP	3.53549	1	1.7669e-11	10.7528
PTPRG	0.488033	1	1.79475e-11	10.746
CLDN1	0.921771	1	1.84212e-11	10.7347
XPNPEP3	0.967978	1	1.84309e-11	10.7345
RPAP2	0.915102	1	1.84874e-11	10.7331
MORF4L2	0.592063	1	1.85229e-11	10.7323
ATXN7L2	1.63707	1	1.87301e-11	10.7275
MRPL11	3.51732	1	1.87679e-11	10.7266
CNTNAP3P2	3.51611	1	1.91981e-11	10.7167
CCND1	1.20467	1	1.92298e-11	10.716
NGEF	3.51567	1	2.05707e-11	10.6868
ZNF529-AS1	2.04965	1	2.13384e-11	10.6708
AKR1C2	3.51869	1	2.19791e-11	10.658
TBX22	3.51869	1	2.19791e-11	10.658
ZSWIM8	0.754621	1	2.26258e-11	10.6454
FLNC	0.729714	1	2.31837e-11	10.6348
XRCC5	0.524605	1	2.32146e-11	10.6342
TSGA10	3.50234	1	2.39248e-11	10.6212
OTUD6B-AS1	1.20739	1	2.41792e-11	10.6166
RMST	1.70474	1	2.46565e-11	10.6081
HLA-DRA	0.943269	1	2.47018e-11	10.6073
ATP13A3-DT	2.39312	1	2.47362e-11	10.6067
HBEGF	3.50109	1	2.49238e-11	10.6034
GON4L	0.634235	1	2.65592e-11	10.5758
TSC22D1	0.481671	1	2.73962e-11	10.5623
MCL1	0.47635	1	2.79421e-11	10.5537
MAP3K8	3.4981	1	2.83044e-11	10.5481
ECI1	3.49615	1	2.84327e-11	10.5462
MPZL2	3.4959	1	2.92784e-11	10.5335
SASH1	0.957637	1	2.93595e-11	10.5323
FANCL	0.432704	1	3.01112e-11	10.5213
WIPF3	0.492947	1	3.03021e-11	10.5185
LARP1	0.429183	1	3.12567e-11	10.5051
ANKRD35	3.48622	1	3.1469e-11	10.5021
FAM110B	1.93559	1	3.15071e-11	10.5016
TBL1X	0.58604	1	3.21388e-11	10.493
SLC25A19	3.48285	1	3.24232e-11	10.4891
KLF6	0.834152	1	3.27182e-11	10.4852
SLC51A	3.48172	1	3.30805e-11	10.4804
ZNF25	1.04688	1	3.34148e-11	10.4761
SETD7	0.603626	1	3.3574e-11	10.474
LRCH3	0.507652	1	3.60277e-11	10.4434
IFNGR1	1.241	1	3.6349e-11	10.4395
FAM133A	3.47529	1	3.656e-11	10.437
FHIP2B	1.06507	1	3.70608e-11	10.4311
CD163L1	3.47762	1	3.78791e-11	10.4216
ADAMTS14	3.47528	1	3.85562e-11	10.4139
SMAD6	1.43395	1	3.87142e-11	10.4121
ELOVL5	0.7467	1	3.87601e-11	10.4116
PDLIM5	0.741884	1	4.1074e-11	10.3864
ZNF587B	0.619769	1	4.12776e-11	10.3843
CDC16	0.788091	1	4.15346e-11	10.3816
HIVEP3	1.16751	1	4.27323e-11	10.3692
FXYD6	0.422039	1	4.46389e-11	10.3503
RANBP2	0.354267	1	4.58957e-11	10.3382
TERF2IP	0.896201	1	4.65531e-11	10.3321
TAF7	0.813619	1	4.68095e-11	10.3297
MYO5C	1.01348	1	4.80788e-11	10.318
MAGED2	0.566006	1	4.9299e-11	10.3072
EFHD2	1.46463	1	4.93051e-11	10.3071
NUP210	1.09754	1	5.04579e-11	10.2971
SLC22A9	3.45466	1	5.04651e-11	10.297
DRG2	1.38888	1	5.06598e-11	10.2953
SDHD	1.37226	1	5.2649e-11	10.2786
BSDC1	0.549511	1	5.34096e-11	10.2724
FADS1	0.871295	1	5.36445e-11	10.2705
PECAM1	1.07931	1	5.39359e-11	10.2681
EFNA5	1.36303	1	5.40699e-11	10.267
NAV3	0.514199	1	5.407e-11	10.267
TM4SF18	1.29514	1	5.51749e-11	10.2583
PVT1	0.48797	1	5.52104e-11	10.258
MGARP	3.44924	1	5.54535e-11	10.2561
MOK	0.827751	1	5.58769e-11	10.2528
ZC3HAV1	0.760982	1	5.80514e-11	10.2362
PDP1	0.874713	1	5.83578e-11	10.2339
BTBD9	0.808615	1	5.92455e-11	10.2273
MLXIPL	1.45884	1	5.96922e-11	10.2241
STON2	0.685451	1	6.01663e-11	10.2206
ARHGEF37	1.33812	1	6.09749e-11	10.2148
SOX8	3.44067	1	6.26014e-11	10.2034
CCDC102B	1.49788	1	6.39496e-11	10.1942
TNFAIP1	1.04048	1	6.50522e-11	10.1867
CRLS1	1.36877	1	6.6273e-11	10.1787
SLC25A16	1.09564	1	6.6352e-11	10.1781
UNC5B	1.4997	1	6.67606e-11	10.1755
PHACTR2	0.46575	1	6.70907e-11	10.1733
TENM3	0.976189	1	6.82122e-11	10.1661
SPATA6L	2.33345	1	6.82471e-11	10.1659
PI4KA	0.529105	1	7.28026e-11	10.1379
ALG9	1.23134	1	7.2827e-11	10.1377
PDK4	0.591671	1	7.56801e-11	10.121
SEMA6B	2.42312	1	7.85926e-11	10.1046
ANKRD7	3.42596	1	7.96639e-11	10.0987
SLFNL1-AS1	3.42407	1	8.11018e-11	10.091
MARK4	0.843312	1	8.212e-11	10.0856
LIMD1	0.721596	1	8.22224e-11	10.085
COL1A2	0.172585	1	8.23925e-11	10.0841
GYG2	3.42676	1	8.2787e-11	10.082
JPX	0.363269	1	8.54544e-11	10.0683
EIF4G1	0.503875	1	8.61658e-11	10.0647
HID1	1.19145	1	8.6475e-11	10.0631
MAPRE1	0.909634	1	9.27147e-11	10.0329
IKBKB	0.823894	1	9.37096e-11	10.0282
ATP10A	3.41084	1	9.90785e-11	10.004
KIF5B	0.552694	1	1.00885e-10	9.99618
SSH2	0.849962	1	1.0139e-10	9.99401
CHI3L1	3.41678	1	1.01505e-10	9.99351
ELF2	0.684053	1	1.02012e-10	9.99135
SUSD2	3.40821	1	1.03784e-10	9.98387
MPND	3.40248	1	1.12581e-10	9.94853
PTPN2	0.929163	1	1.13063e-10	9.94668
DDX42	0.519593	1	1.17701e-10	9.92922
GTF2IP1	0.446146	1	1.19717e-10	9.92184
ABCB1	3.40567	1	1.20998e-10	9.91722
TECR	1.04791	1	1.22999e-10	9.9101
BLVRB	3.40163	1	1.24762e-10	9.90392
SGSM2	0.7712	1	1.29372e-10	9.88816
LINC00923	2.03754	1	1.29994e-10	9.88608
CYBC1	1.43812	1	1.31846e-10	9.87993
SCO1	1.34096	1	1.3188e-10	9.87982
EPS8L2	3.39283	1	1.32762e-10	9.87693
ANO1	0.940261	1	1.32976e-10	9.87623
THEM4	1.10801	1	1.37761e-10	9.86087
GARS1-DT	0.395058	1	1.415e-10	9.84924
TIGD5	1.61643	1	1.44696e-10	9.83954
CMAS	1.30905	1	1.48916e-10	9.82706
PTGES2	1.82348	1	1.4928e-10	9.826
CNTNAP3B	1.34823	1	1.51066e-10	9.82083
SDHA	0.826751	1	1.53032e-10	9.81522
PURB	0.520921	1	1.54001e-10	9.81248
SLC2A3	1.10869	1	1.57811e-10	9.80186
GNRH1	2.65022	1	1.61607e-10	9.79154
CPT1A	0.543675	1	1.63776e-10	9.78575
MAP3K13	0.891063	1	1.68976e-10	9.77217
PLA2G4A	3.37586	1	1.69884e-10	9.76985
CCDC144NL	3.37347	1	1.73984e-10	9.75949
GAS2L1	2.17013	1	1.7601e-10	9.75446
MLEC	0.435258	1	1.77569e-10	9.75063
MECP2	0.381815	1	1.77646e-10	9.75044
EXOSC6	1.07762	1	1.83456e-10	9.73647
MKI67	2.31428	1	1.86424e-10	9.7295
IRF2	1.01398	1	1.89826e-10	9.72164
HS6ST1	0.86066	1	1.94016e-10	9.71216
SLC26A2	0.924325	1	1.99007e-10	9.70113
ATM	0.282912	1	2.00865e-10	9.69709
SLAIN1	1.43553	1	2.11706e-10	9.67427
RNF13	1.09322	1	2.12432e-10	9.67278
ARHGEF6	1.20354	1	2.1256e-10	9.67252
PDIA3	0.655287	1	2.1256e-10	9.67252
ADAMTS12	1.13821	1	2.23075e-10	9.65155
ATP5IF1	1.23307	1	2.29631e-10	9.63897
CCDC180	1.61468	1	2.31175e-10	9.63606
PPIP5K1	0.967082	1	2.39027e-10	9.62155
ENG	0.485034	1	2.40483e-10	9.61891
MAPK1IP1L	0.596714	1	2.40544e-10	9.61881
ZYX	0.630404	1	2.42558e-10	9.61518
FMNL1	3.35558	1	2.43126e-10	9.61417
DPY19L4	0.625044	1	2.4323e-10	9.61398
SLC37A2	3.35049	1	2.44698e-10	9.61137
RNH1	0.878608	1	2.70347e-10	9.56808
ZEB1-AS1	2.27143	1	2.85114e-10	9.54498
KANK4	3.34466	1	2.8725e-10	9.54174
PIGH	3.33944	1	2.89461e-10	9.53841
PHF20L1	0.614273	1	2.93486e-10	9.53241
PGAP6	1.44646	1	3.06213e-10	9.51398
RAB2A	0.660508	1	3.06481e-10	9.5136
RPRD1A	0.627971	1	3.18574e-10	9.49679
FRMPD4	3.33249	1	3.20036e-10	9.4948
MYH3	3.33249	1	3.20036e-10	9.4948
PSMB10	3.33494	1	3.27511e-10	9.48477
TMEM67	1.00679	1	3.28367e-10	9.48364
LPIN2	0.640113	1	3.28699e-10	9.4832
SRP19	1.39345	1	3.31522e-10	9.47949
MRPS16	0.982369	1	3.36525e-10	9.47298
DPYD	0.549127	1	3.43111e-10	9.46457
TMED1	3.32694	1	3.45824e-10	9.46115
NUDCD1	1.01437	1	3.53595e-10	9.45149
GPC4	1.67963	1	3.62462e-10	9.44074
TPM4	0.365701	1	3.68021e-10	9.43413
KBTBD2	0.712264	1	3.69836e-10	9.43199
CHIC2	2.87837	1	3.76452e-10	9.42429
IP6K1	0.660016	1	3.77283e-10	9.42333
NDFIP1	0.48177	1	3.80943e-10	9.41914
ACO1	0.913424	1	3.89057e-10	9.40999
PABIR2	0.793679	1	3.92466e-10	9.4062
GPN3	3.31826	1	3.9827e-10	9.39982
QSOX1	0.641375	1	4.06162e-10	9.3913
DMBT1	3.31568	1	4.1048e-10	9.38671
CREB3L4	1.66425	1	4.13052e-10	9.384
RANBP3L	3.31836	1	4.26287e-10	9.3703
BMI1	0.72595	1	4.2792e-10	9.36864
TBC1D25	1.57276	1	4.31033e-10	9.36549
SMPD1	3.31395	1	4.42089e-10	9.35449
LDHA	0.85867	1	4.61865e-10	9.33548
IL10RB	1.2005	1	4.64659e-10	9.33287
DARS2	1.35577	1	4.66174e-10	9.33145
TRPM6	3.30834	1	4.70257e-10	9.32766
CHD9	0.332906	1	4.72462e-10	9.32563
USP15	0.617636	1	4.74292e-10	9.32395
MCTS1	0.772145	1	5.03689e-10	9.29784
ENPP2	0.934771	1	5.13826e-10	9.28918
KCNC3	3.29485	1	5.50474e-10	9.25926
CHKB-DT	3.29434	1	5.54862e-10	9.25582
GAS6	0.611018	1	5.65162e-10	9.24783
SLC1A5	1.12535	1	5.66171e-10	9.24705
ATP8B4	1.36144	1	5.6676e-10	9.2466
PLPP1	1.77053	1	5.7058e-10	9.24368
ZNF496	0.682899	1	5.78405e-10	9.23777
ARRDC4	1.48811	1	5.78729e-10	9.23752
NCMAP	2.21467	1	5.80183e-10	9.23644
SEC24B-AS1	2.65864	1	5.89993e-10	9.22915
SETDB2	0.729914	1	6.10141e-10	9.21457
MTRES1	3.29433	1	6.10345e-10	9.21442
SMARCD2	1.20934	1	6.24115e-10	9.20474
CYB5R3	0.579768	1	6.51856e-10	9.18585
TENT2	0.573374	1	6.64899e-10	9.17724
ADGRB1	3.28202	1	6.75488e-10	9.17038
GABRE	1.33842	1	6.8068e-10	9.16706
ZNHIT1	2.05731	1	6.82001e-10	9.16621
ROMO1	3.28535	1	6.85594e-10	9.16393
TRIM16L	3.28284	1	6.94628e-10	9.15825
BCOR	0.832982	1	7.17591e-10	9.14412
GALNT18	1.47988	1	7.48183e-10	9.12599
DIP2C-AS1	3.27395	1	7.49054e-10	9.12549
GLUD2	2.42511	1	7.51905e-10	9.12384
KLC1	0.523473	1	7.52306e-10	9.12361
HOXA3	2.59771	1	7.65507e-10	9.11605
PARP6	0.625364	1	7.99856e-10	9.09699
USP45	1.40068	1	8.12188e-10	9.09034
PPP1R21	1.15624	1	8.32437e-10	9.07965
CNTN1	0.75939	1	8.35198e-10	9.07821
NPHP3	0.771575	1	8.44651e-10	9.07332
ENTPD6	0.858288	1	8.68401e-10	9.06128
SLC2A12	3.26483	1	8.79541e-10	9.05574
PLCH1	3.26195	1	8.79629e-10	9.0557
FGR	3.26181	1	8.8182e-10	9.05462
MPST	1.6284	1	8.85138e-10	9.05299
HMGN1	0.497934	1	8.96939e-10	9.04724
NCOR2	0.458462	1	9.61665e-10	9.01698
ABCA5	0.434717	1	9.62429e-10	9.01663
ZNF263	1.02529	1	9.80022e-10	9.00876
CD59	0.39361	1	1.00345e-09	8.99851
PRR5	2.43708	1	1.0107e-09	8.99538
NHSL2	0.731206	1	1.03306e-09	8.98587
MUC6	3.26288	1	1.04917e-09	8.97915
KIRREL1	0.408534	1	1.05338e-09	8.97741
HSCB	3.25312	1	1.05801e-09	8.97551
CDCP1	3.24854	1	1.08483e-09	8.96464
ZNF30	3.25014	1	1.08684e-09	8.96384
FAM3C	1.09099	1	1.09706e-09	8.95977
CCDC198	3.24571	1	1.1188e-09	8.95125
F13A1	1.24796	1	1.12674e-09	8.94818
IFI35	3.24443	1	1.14497e-09	8.94121
MAP3K2-DT	3.24903	1	1.1899e-09	8.92449
CEP162	1.43717	1	1.19289e-09	8.9234
PLEK	3.25248	1	1.2156e-09	8.91521
NAA40	0.833278	1	1.22557e-09	8.91166
TRIM38	0.707058	1	1.32105e-09	8.87908
YY1AP1	0.658639	1	1.32255e-09	8.87859
DENND5A	0.441939	1	1.32598e-09	8.87746
SLC39A13	1.38481	1	1.32811e-09	8.87677
NNT-AS1	1.2558	1	1.36254e-09	8.86565
AGAP7P	3.24009	1	1.36584e-09	8.8646
RPS10P7	3.23433	1	1.39828e-09	8.85441
STARD4	1.40958	1	1.4152e-09	8.84918
MCPH1-DT	3.22991	1	1.41641e-09	8.84881
KBTBD4	1.84741	1	1.43534e-09	8.84304
SPP1	3.22633	1	1.45189e-09	8.83807
ZYG11B	0.501756	1	1.45778e-09	8.83631
APOBEC3G	1.51768	1	1.4726e-09	8.83191
FXN	1.60814	1	1.5412e-09	8.81214
GNG10	3.22352	1	1.54181e-09	8.81197
PDCD6	0.863667	1	1.54503e-09	8.81106
FTO	0.547175	1	1.54588e-09	8.81082
CEP97	0.827128	1	1.57176e-09	8.80362
ST6GALNAC1	1.4475	1	1.58784e-09	8.79919
ZNF18	3.21966	1	1.58869e-09	8.79896
NFATC3	0.528234	1	1.60055e-09	8.79573
PDHB	1.36328	1	1.61437e-09	8.792
GPI	0.687682	1	1.62591e-09	8.7889
PARP9	1.01954	1	1.63432e-09	8.78666
DNAH5	3.22197	1	1.66877e-09	8.7776
S100A4	3.21609	1	1.68038e-09	8.77459
MID1	1.10902	1	1.68808e-09	8.77261
LINC02884	3.21557	1	1.73524e-09	8.76064
GMIP	3.21418	1	1.74934e-09	8.75713
VGLL3	0.746855	1	1.82179e-09	8.7395
NAPRT	3.21353	1	1.8239e-09	8.739
SLC25A37	0.702883	1	1.85453e-09	8.73177
CTSK	0.874106	1	1.86184e-09	8.73006
VPS13D	0.300084	1	1.88048e-09	8.72573
HNRNPA2B1	0.208346	1	1.88819e-09	8.72395
BTG3	1.40353	1	1.89473e-09	8.72245
CYP27A1	1.27579	1	1.90591e-09	8.7199
PAX8	1.40274	1	1.92147e-09	8.71637
ZNF462	0.412778	1	1.92627e-09	8.71528
TSPAN10	3.21284	1	1.92725e-09	8.71506
SEC14L2	3.20621	1	1.92894e-09	8.71468
KRTCAP2	1.88934	1	1.93544e-09	8.71322
SESTD1	0.527161	1	1.96266e-09	8.70715
IL7R	3.20324	1	2.01925e-09	8.69481
SBDS	1.2678	1	2.02778e-09	8.69298
CX3CR1	3.20187	1	2.03165e-09	8.69215
RNF103	0.644833	1	2.037e-09	8.69101
NDST1	0.441386	1	2.04753e-09	8.68877
CRYAB	1.5943	1	2.07021e-09	8.68399
GNG5	1.28533	1	2.16749e-09	8.66404
FAM156A	0.947123	1	2.17531e-09	8.66248
RTEL1-TNFRSF6B	1.33492	1	2.20737e-09	8.65612
MKLN1-AS	3.20373	1	2.21043e-09	8.65552
HPRT1	1.36449	1	2.2183e-09	8.65398
MRPS17	3.19608	1	2.221e-09	8.65345
TBX19	3.19666	1	2.22487e-09	8.65269
ADAM17	0.554616	1	2.26014e-09	8.64587
CPPED1	1.31078	1	2.26679e-09	8.64459
UROD	1.37746	1	2.27483e-09	8.64305
DCX	3.19523	1	2.28233e-09	8.64162
CEP83	1.11301	1	2.28718e-09	8.6407
HIRIP3	3.19385	1	2.29157e-09	8.63987
PIP5K1B	3.19405	1	2.43446e-09	8.6136
SON	0.207047	1	2.48845e-09	8.60407
TNFSF12-TNFSF13	3.19037	1	2.49108e-09	8.60361
IGKC	3.18668	1	2.52033e-09	8.59854
SLC2A1-DT	3.19415	1	2.55049e-09	8.59338
TMEM154	3.1857	1	2.56506e-09	8.5909
PIR	3.18454	1	2.57039e-09	8.59
STAC2	3.1831	1	2.62969e-09	8.5801
HOXB3	2.04233	1	2.66677e-09	8.57401
RHOC	0.873799	1	2.6835e-09	8.5713
FBXO21	0.4899	1	2.77371e-09	8.55694
KCNQ3	3.17931	1	2.77934e-09	8.55606
INSYN1	3.17845	1	2.82234e-09	8.54939
FOLH1	3.17755	1	2.90159e-09	8.53736
IFIT2	1.29469	1	2.91146e-09	8.53589
REM1	3.17526	1	2.91612e-09	8.53519
COPE	1.21701	1	2.92386e-09	8.53404
TPM3	0.532734	1	2.94296e-09	8.53122
PKD1L1	3.17387	1	2.977e-09	8.52622
STIL	3.17333	1	3.00557e-09	8.52207
SLC10A3	2.10412	1	3.07675e-09	8.51191
PIP4P2	1.41738	1	3.09777e-09	8.50895
ZFYVE26	0.64469	1	3.10517e-09	8.50792
SHOC2	0.520189	1	3.11486e-09	8.50656
CLCN3	0.578814	1	3.11732e-09	8.50622
SMYD2	0.946467	1	3.14189e-09	8.50281
ZBTB12	3.17093	1	3.16113e-09	8.50016
ANKRD62P1	3.16884	1	3.20809e-09	8.49375
HTR2B	3.16884	1	3.20809e-09	8.49375
PIGN	0.65924	1	3.27008e-09	8.48544
SNAP25	1.6328	1	3.29741e-09	8.48183
LINC02701	3.1653	1	3.34383e-09	8.47576
SNTA1	1.53049	1	3.35206e-09	8.47469
PORCN	3.16331	1	3.4458e-09	8.46271
SLC2A4	3.16412	1	3.45269e-09	8.46184
INTS4	0.798167	1	3.45545e-09	8.4615
NFE2L3	2.8655	1	3.47628e-09	8.45888
TM9SF3	0.38179	1	3.48281e-09	8.45807
VPS13C	0.241806	1	3.53612e-09	8.45147
SLC24A4	1.65902	1	3.53674e-09	8.4514
TRIM69	1.21375	1	3.65024e-09	8.43768
SLC17A1	3.15703	1	3.73136e-09	8.42813
AFF2	3.16267	1	3.73941e-09	8.4272
RPP21	3.16027	1	3.75583e-09	8.42529
LTBP1	0.657086	1	3.76363e-09	8.42439
HSPA5	0.68275	1	3.81634e-09	8.41835
L3MBTL4	1.04177	1	3.83815e-09	8.41588
ARHGAP21	0.327967	1	3.85191e-09	8.41432
S100A10	1.20939	1	3.85636e-09	8.41382
CALD1	0.301784	1	3.86202e-09	8.41319
SOX6	0.721972	1	3.90477e-09	8.4084
CXCL14	3.15407	1	3.94239e-09	8.40424
SLC36A4	1.29181	1	4.10351e-09	8.38684
GSK3B	0.451146	1	4.11695e-09	8.38542
MMP25	3.14726	1	4.25626e-09	8.37097
PLEC	0.30069	1	4.2639e-09	8.37019
SEC22B	0.590387	1	4.28058e-09	8.3685
TGIF1	0.970916	1	4.33732e-09	8.36278
GOLGA8R	1.15054	1	4.3503e-09	8.36148
SUMF2	0.871475	1	4.39708e-09	8.35684
PPP1R1B	1.94795	1	4.44269e-09	8.35235
ATRX	0.292031	1	4.47244e-09	8.34946
AMFR	0.658386	1	4.52586e-09	8.3443
PKD2L2-DT	0.821058	1	4.63189e-09	8.33424
LOXL4	1.64578	1	4.6844e-09	8.32935
ZNF460-AS1	3.13916	1	4.72768e-09	8.32535
DSP	0.698196	1	4.77408e-09	8.32111
MKRN5P	2.15414	1	4.83056e-09	8.316
SLCO1A2	3.14699	1	4.86164e-09	8.31322
HMGN5	2.30878	1	4.89094e-09	8.31061
POLE2	3.14018	1	4.98108e-09	8.30268
KIDINS220	0.270701	1	5.04091e-09	8.29749
LINC00621	3.13981	1	5.15541e-09	8.28774
IGFLR1	3.13043	1	5.30401e-09	8.2754
ALG5	1.31178	1	5.48354e-09	8.26094
ANKMY2	1.24896	1	5.55385e-09	8.25541
PPIL2	0.788027	1	5.59952e-09	8.25185
BCL9	0.700872	1	5.64534e-09	8.24831
FAM156B	0.920649	1	6.10431e-09	8.21436
FERMT3	3.12048	1	6.14113e-09	8.21175
NAA10	2.17661	1	6.14541e-09	8.21145
WASL-DT	3.11922	1	6.16087e-09	8.21036
BAG5	0.938652	1	6.30984e-09	8.19998
ANXA4	0.966738	1	6.35386e-09	8.19696
APOD	1.23499	1	6.37116e-09	8.19578
HLCS	0.839466	1	6.40454e-09	8.19351
ADAMTSL5	3.11632	1	6.43693e-09	8.19132
CCDC18	3.1239	1	6.54693e-09	8.18396
SPATA18	3.11383	1	6.65803e-09	8.17665
LAMTOR2	3.11308	1	6.74789e-09	8.17083
ZNF681	1.50581	1	6.76226e-09	8.16991
LINC01979	3.11188	1	6.76661e-09	8.16963
PARP14	0.478625	1	6.78509e-09	8.16844
FMNL2	0.405868	1	6.81803e-09	8.16634
GCNT1P1	3.11042	1	6.9173e-09	8.16006
MMP19	3.10995	1	7.03857e-09	8.15252
GPAM	1.00146	1	7.10383e-09	8.14851
ADAM33	0.790922	1	7.16527e-09	8.14477
ST3GAL3	0.79398	1	7.36654e-09	8.13274
LINC01176	1.56295	1	7.42005e-09	8.12959
SERPING1	0.457654	1	7.58145e-09	8.12025
DAND5	3.1027	1	7.62899e-09	8.11753
MYDGF	3.10431	1	7.65879e-09	8.11584
LRP10	0.610895	1	7.80523e-09	8.10761
FABP3	3.10049	1	7.86751e-09	8.10416
TMEM63C	2.10554	1	8.25228e-09	8.08343
FHL3	2.29544	1	8.27776e-09	8.08209
DCLK1	0.657897	1	8.33774e-09	8.07895
LINC02613	3.09876	1	8.39822e-09	8.07581
GSTA2	3.0987	1	8.46244e-09	8.0725
KAT6B	0.342611	1	8.56557e-09	8.06724
SELENOP	0.266645	1	8.57917e-09	8.06655
PCOLCE2	3.09428	1	8.61615e-09	8.06469
TPSB2	3.09308	1	8.64156e-09	8.06341
STOX2	0.761858	1	8.66258e-09	8.06235
PDC-AS1	3.10871	1	8.69894e-09	8.06053
KYNU	3.09218	1	8.99462e-09	8.04602
FCGR2C	2.54067	1	9.10034e-09	8.04094
GOLGA8N	1.02043	1	9.15327e-09	8.03842
ARIH2	0.908976	1	9.2784e-09	8.03253
PCYT2	3.09149	1	9.31166e-09	8.03097
RMND1	1.23137	1	9.33364e-09	8.02995
OTUD6B	1.26694	1	9.34978e-09	8.0292
SCART1	3.10198	1	9.36519e-09	8.02848
LPAR6	1.03002	1	9.43612e-09	8.02521
ATP6AP2	0.763262	1	9.54052e-09	8.02043
PDE10A	0.879587	1	9.55159e-09	8.01992
SCPEP1	1.38973	1	9.6139e-09	8.0171
RAB24	3.08626	1	9.62794e-09	8.01647
PRORP	1.24616	1	9.66463e-09	8.01481
ESCO1	0.859393	1	9.68942e-09	8.0137
GART	0.913102	1	9.78204e-09	8.00957
CXXC4-AS1	3.08535	1	9.7877e-09	8.00932
GPR162	3.08353	1	9.88832e-09	8.00488
EZH1	0.461419	1	1.01377e-08	7.99406
SEPTIN7	0.366992	1	1.01604e-08	7.99309
AGRN	0.900309	1	1.02641e-08	7.98868
LINC01152	3.08074	1	1.04061e-08	7.98271
MON2	0.363332	1	1.05391e-08	7.9772
LRRK2	0.550023	1	1.06451e-08	7.97285
CTSS	2.02836	1	1.06684e-08	7.9719
PISD	1.38477	1	1.09399e-08	7.96098
ZNF233	3.07521	1	1.10132e-08	7.95808
TMC4	3.074	1	1.10477e-08	7.95673
SCOC-AS1	2.81699	1	1.10696e-08	7.95587
LPAR1	0.937306	1	1.11817e-08	7.95149
ZNF793	0.701577	1	1.12563e-08	7.94861
CBWD1	0.889178	1	1.13508e-08	7.94498
RBM12B	0.364787	1	1.14996e-08	7.93932
FOLR2	3.07077	1	1.15557e-08	7.9372
LINC00662	0.674839	1	1.16405e-08	7.93403
UBTD1	3.07105	1	1.16805e-08	7.93254
RNASEL	1.075	1	1.17277e-08	7.93079
PAPSS1	1.15827	1	1.21007e-08	7.91719
ANGPTL1	0.942799	1	1.21418e-08	7.91572
HHIP-AS1	3.06737	1	1.21443e-08	7.91563
ACVR1	1.01975	1	1.217e-08	7.91471
PRDX4	1.68317	1	1.24396e-08	7.90519
TBXAS1	3.06464	1	1.24479e-08	7.9049
DOK3	3.06457	1	1.24631e-08	7.90438
KITLG	0.929451	1	1.26757e-08	7.89703
ARV1	3.06222	1	1.28709e-08	7.89039
VCAM1	1.52986	1	1.31003e-08	7.88272
EXT1	0.500186	1	1.33998e-08	7.8729
TSR3	3.06125	1	1.35028e-08	7.86958
NR2F1	0.740903	1	1.36664e-08	7.86435
SOX10	2.06461	1	1.40783e-08	7.85145
DNAJB14	0.627188	1	1.40967e-08	7.85088
CHEK2	3.06086	1	1.41254e-08	7.85
FAM91A1	0.6264	1	1.41634e-08	7.84883
ACOT2	3.05452	1	1.41712e-08	7.84859
RPL26L1	3.05341	1	1.43792e-08	7.84227
ZNF711	0.628631	1	1.47122e-08	7.83232
FAM219B	0.841793	1	1.47274e-08	7.83187
KRAS	0.81364	1	1.47518e-08	7.83116
ZNF649	1.44103	1	1.48304e-08	7.82885
BAALC-AS1	3.05096	1	1.48979e-08	7.82687
TERC	3.04792	1	1.55451e-08	7.80841
SVEP1	0.684432	1	1.5549e-08	7.8083
SRSF11	0.318462	1	1.55983e-08	7.80692
LGMN	1.3233	1	1.58031e-08	7.80126
LRRK1	0.684278	1	1.58118e-08	7.80102
LINC02352	3.04515	1	1.59375e-08	7.79758
ANAPC16	0.642445	1	1.60779e-08	7.79377
VSIG4	3.0446	1	1.6237e-08	7.78949
PFKM	0.794094	1	1.64154e-08	7.78475
RASSF7	3.04237	1	1.65762e-08	7.78051
GPATCH2	0.974322	1	1.73076e-08	7.76176
SOCS2-AS1	3.05182	1	1.7361e-08	7.76042
OXTR	1.9609	1	1.74772e-08	7.75753
AHSA2P	0.443346	1	1.75079e-08	7.75677
DISP1	0.637046	1	1.77563e-08	7.75065
ZKSCAN8P1	3.03538	1	1.80227e-08	7.74418
SVIL2P	3.03489	1	1.81507e-08	7.74111
LTBP4	0.280503	1	1.90968e-08	7.71904
MAL	3.03955	1	1.93032e-08	7.71437
FBXW8	1.02985	1	1.93836e-08	7.71257
RB1	0.718844	1	1.97006e-08	7.70552
MSMO1	1.15597	1	1.99971e-08	7.69903
NR3C1	0.462125	1	2.0268e-08	7.69319
ZNF185	1.24095	1	2.02968e-08	7.69257
LINC00641	0.789162	1	2.03349e-08	7.69176
RCAN3	1.00837	1	2.07033e-08	7.68396
LINC01285	3.02438	1	2.07166e-08	7.68368
UTRN	0.210478	1	2.08109e-08	7.68171
TTI2	3.02469	1	2.08405e-08	7.68109
LUZP4	3.02684	1	2.1026e-08	7.67724
BAX	3.03921	1	2.12964e-08	7.67169
RAMP2	3.02452	1	2.19456e-08	7.65865
CRACDL	3.01986	1	2.20468e-08	7.65665
EDRF1-DT	3.01986	1	2.20468e-08	7.65665
NADK	1.17168	1	2.21021e-08	7.65557
TMED5	0.701141	1	2.30594e-08	7.63715
KCNE3	2.33172	1	2.31566e-08	7.63532
KCTD17	3.02187	1	2.33359e-08	7.63197
RNF112	3.02102	1	2.37622e-08	7.62411
BAZ2B	0.269993	1	2.41104e-08	7.6178
WDR49	3.01384	1	2.42245e-08	7.61575
TSPYL2	0.531096	1	2.52951e-08	7.59696
BOD1L1	0.301584	1	2.56188e-08	7.59144
HNRNPH2	0.862788	1	2.59676e-08	7.58557
SH2D3C	3.01475	1	2.61016e-08	7.58333
PROCA1	3.00713	1	2.61289e-08	7.58288
TNFSF14	3.0053	1	2.62097e-08	7.58154
TCEAL1	2.10961	1	2.62478e-08	7.58091
CTU2	3.00443	1	2.65126e-08	7.57655
KIAA1217	0.460615	1	2.67396e-08	7.57285
FBXO11	0.397492	1	2.67683e-08	7.57238
CYP2E1	3.00448	1	2.67788e-08	7.57221
SNX14	0.508793	1	2.69634e-08	7.56923
AIG1	1.0893	1	2.70469e-08	7.56788
HMBS	3.00245	1	2.72573e-08	7.56452
SRSF1	0.359949	1	2.7396e-08	7.56231
HIP1	0.761343	1	2.75801e-08	7.5594
ZNF334	0.624879	1	2.78826e-08	7.55467
NDUFB3	2.34381	1	2.79138e-08	7.55418
EPN1	0.508381	1	2.81965e-08	7.54981
IKBKGP1	2.99922	1	2.88216e-08	7.54028
BCAR1	0.991767	1	2.90561e-08	7.53676
EIF3F	0.562363	1	2.92166e-08	7.53437
UBE2J2	1.13167	1	2.92641e-08	7.53366
KHDC1	2.99832	1	3.01825e-08	7.52024
RABGGTB	0.806924	1	3.02759e-08	7.5189
FAM236A	2.99347	1	3.03627e-08	7.51766
SEMA3D	1.12285	1	3.05071e-08	7.5156
GGT1	2.99351	1	3.11171e-08	7.507
ACAP2-IT1	2.99121	1	3.12889e-08	7.50461
CXCL9	2.99121	1	3.12889e-08	7.50461
DNAH8	2.99121	1	3.12889e-08	7.50461
ANKRD9	2.20347	1	3.13058e-08	7.50438
PIK3CA	0.694104	1	3.18391e-08	7.49704
PRCP	0.683089	1	3.24057e-08	7.48938
PTPRH	2.98803	1	3.26359e-08	7.4863
SYT11	0.658114	1	3.33015e-08	7.47754
LYSMD2	2.98741	1	3.36214e-08	7.47338
NTAN1P2	2.98741	1	3.36214e-08	7.47338
LGR5	1.81177	1	3.38393e-08	7.47058
TMC7	2.98698	1	3.39468e-08	7.4692
PLD5P1	1.86625	1	3.41274e-08	7.4669
DENND1C	2.98367	1	3.46673e-08	7.46008
STEAP4	1.38063	1	3.47439e-08	7.45912
PLEKHB1	1.66852	1	3.49904e-08	7.45605
ACTR3	0.561518	1	3.612e-08	7.44225
ITGA1	0.625407	1	3.64655e-08	7.43812
P2RY6	2.98003	1	3.68098e-08	7.43404
DDX10	0.673168	1	3.69963e-08	7.43184
CYBRD1	0.321109	1	3.74002e-08	7.42713
LAPTM4B	0.496799	1	3.7401e-08	7.42712
SNX29P2	2.14786	1	3.74242e-08	7.42685
FCHSD1	1.15593	1	3.88258e-08	7.41088
INMT	1.84679	1	3.98526e-08	7.39954
ZNF438	1.50159	1	4.05732e-08	7.39176
NDUFS6	2.97093	1	4.05811e-08	7.39168
KIAA0408	2.97459	1	4.06259e-08	7.3912
UTP6	1.11113	1	4.08384e-08	7.38893
LINC00174	0.676813	1	4.20169e-08	7.37658
GALK2	0.953221	1	4.25567e-08	7.37103
CHKB	1.63283	1	4.27106e-08	7.36946
SUPT4H1	2.74818	1	4.27156e-08	7.36941
STX11	2.96418	1	4.3313e-08	7.36338
TMEM229B	2.96547	1	4.36122e-08	7.36039
MAMLD1	0.574656	1	4.44638e-08	7.35199
FCGR2B	2.96139	1	4.48987e-08	7.34777
TMEM200A	1.44396	1	4.50234e-08	7.34656
ANKRD20A1	2.01783	1	4.55312e-08	7.34169
GRAMD1C	2.36073	1	4.55343e-08	7.34166
MSH4	2.96837	1	4.56329e-08	7.34072
ITFG2	0.934609	1	4.59014e-08	7.33817
KCNB1	1.47613	1	4.59334e-08	7.33787
C2orf72	2.95856	1	4.65845e-08	7.33176
SPRING1	1.09464	1	4.71402e-08	7.32661
ZNF667-AS1	0.8498	1	4.72189e-08	7.32588
PRMT3	1.56519	1	4.72843e-08	7.32528
PDCD1LG2	2.95915	1	4.73759e-08	7.32444
EXT2	0.495143	1	4.74139e-08	7.32409
SGMS1	0.954304	1	4.75676e-08	7.32269
ZNF827	0.548354	1	4.76302e-08	7.32212
CLDN4	2.95896	1	4.78158e-08	7.32043
SLC9C2	1.40095	1	4.86213e-08	7.31317
HLA-DRB1	0.712939	1	4.92475e-08	7.30762
ESRRG	2.95335	1	4.93762e-08	7.30648
LSP1	1.90467	1	4.94738e-08	7.30562
FSTL3	1.19186	1	4.96792e-08	7.30383
PTGES3L-AARSD1	2.95189	1	5.03388e-08	7.2981
CCDC82	0.914526	1	5.07665e-08	7.29442
TBC1D32	0.86972	1	5.1536e-08	7.28789
CALHM5	2.55859	1	5.16737e-08	7.28673
TNC	1.57351	1	5.1684e-08	7.28664
ATP23	2.94948	1	5.19598e-08	7.28433
BAG1	1.15098	1	5.26498e-08	7.2786
MYL6B	1.195	1	5.46772e-08	7.26219
EIF4E2	0.722676	1	5.49503e-08	7.26003
ERCC8	0.833491	1	5.54265e-08	7.25628
PJA2	0.324582	1	5.54838e-08	7.25583
JCAD	0.297869	1	5.55454e-08	7.25535
CA8	2.94318	1	5.57254e-08	7.25395
GSTZ1	1.55447	1	5.588e-08	7.25274
KCTD13-DT	2.94508	1	5.6269e-08	7.24973
MICOS13	2.94508	1	5.6269e-08	7.24973
ITFG1	0.764502	1	5.75832e-08	7.2397
MRPS12	2.94028	1	5.78345e-08	7.23781
FRG1BP	2.94023	1	5.79429e-08	7.237
PRODH	2.94023	1	5.79429e-08	7.237
TSC22D4	0.935852	1	5.79905e-08	7.23664
GPN2	1.1032	1	5.82076e-08	7.23502
ADAMTS3	0.87993	1	5.86452e-08	7.23177
HNRNPAB	1.27734	1	5.87169e-08	7.23124
LIPA	1.08198	1	5.90112e-08	7.22907
TMEM63A	0.610635	1	5.93541e-08	7.22655
PLEKHG1	0.57427	1	6.01791e-08	7.22055
SP1	0.291005	1	6.0648e-08	7.21718
SLC35G1	1.80586	1	6.12958e-08	7.21257
LGALS1	0.63399	1	6.1372e-08	7.21203
HTR2A	2.93665	1	6.13902e-08	7.2119
TNRC6B	0.243835	1	6.15108e-08	7.21105
RMDN2	1.69577	1	6.38116e-08	7.1951
SMAD2	0.255384	1	6.43954e-08	7.19115
CPEB2	1.07058	1	6.447e-08	7.19064
MICAL1	1.17803	1	6.46089e-08	7.18971
RGS5	0.429414	1	6.46834e-08	7.18921
SPATA5L1	2.9307	1	6.4746e-08	7.18879
DCAF12L1	2.93068	1	6.48272e-08	7.18824
ANKFN1	2.38003	1	6.5051e-08	7.18675
AKR1A1	1.37504	1	6.56943e-08	7.18247
BCAS4	2.9306	1	6.61506e-08	7.17947
RBMXL1	0.760875	1	6.62781e-08	7.17863
RCN2	0.873805	1	6.66746e-08	7.17604
PLK5	2.92822	1	6.69256e-08	7.17441
ABCA17P	2.93064	1	6.70413e-08	7.17366
APOL4	2.92867	1	6.72954e-08	7.17201
PPP2R3A	0.656765	1	6.85014e-08	7.1643
PIGV	1.36815	1	6.88949e-08	7.16181
TRIM39	1.49279	1	6.94638e-08	7.15824
STK11IP	1.05386	1	7.05812e-08	7.15131
PLEKHH1	0.956138	1	7.0637e-08	7.15097
ITGB1	0.352896	1	7.07657e-08	7.15018
NUS1	1.02993	1	7.12389e-08	7.14728
RASL11A	2.92181	1	7.18127e-08	7.1438
TFEC	2.92181	1	7.18127e-08	7.1438
ACOX2	1.34306	1	7.19564e-08	7.14293
HPCAL1	1.36387	1	7.20821e-08	7.14217
FBXW9	2.92082	1	7.27186e-08	7.13835
HRAS	2.92082	1	7.27186e-08	7.13835
LILRB2	2.92244	1	7.41256e-08	7.13003
ARPC5L	1.9547	1	7.42812e-08	7.12912
ZSWIM5	0.746119	1	7.44632e-08	7.12806
IL33	1.35282	1	7.64375e-08	7.11669
IFT80	0.871113	1	7.69364e-08	7.11387
RHBDF2	2.66249	1	7.74041e-08	7.11124
DTX3L	0.648321	1	7.93607e-08	7.10039
TGFB3	0.9562	1	7.96544e-08	7.09879
NBEA	0.330564	1	8.04124e-08	7.09468
ALKBH7	2.91063	1	8.19722e-08	7.08633
PAPLN	0.853026	1	8.19922e-08	7.08623
HDX	1.72628	1	8.24885e-08	7.08361
MEX3B	1.20616	1	8.26301e-08	7.08286
SHISA5	0.674555	1	8.27081e-08	7.08245
NLGN1	0.869841	1	8.38277e-08	7.07661
PSMA6	1.34762	1	8.38605e-08	7.07644
RNF31	2.83341	1	8.42604e-08	7.07438
GATA4	0.373781	1	8.52293e-08	7.06941
SH3TC2-DT	2.90879	1	8.55176e-08	7.06794
CIB2	2.90891	1	8.56594e-08	7.06722
SLC13A3	2.90657	1	8.62217e-08	7.06438
SLAMF8	2.90893	1	8.65365e-08	7.0628
GLB1L	2.90702	1	8.68035e-08	7.06146
CLIP3	0.580589	1	8.78492e-08	7.05626
EIF2S3	0.328354	1	8.84179e-08	7.05346
C1orf115	0.678696	1	8.95292e-08	7.04804
EZH2	1.23003	1	9.13242e-08	7.03941
ZFPM2	0.462341	1	9.21916e-08	7.03531
TIMMDC1	1.48953	1	9.33722e-08	7.02978
LGALS3BP	0.498588	1	9.54723e-08	7.02012
SFI1	0.661825	1	9.6004e-08	7.01771
SETMAR	1.72599	1	9.6089e-08	7.01733
C18orf25	0.758391	1	9.65735e-08	7.01514
SLC12A2-DT	0.603013	1	9.8934e-08	7.00465
POGLUT3	0.660098	1	9.97897e-08	7.00091
DNHD1	0.924486	1	9.99053e-08	7.00041
RGL3	2.90345	1	9.99874e-08	7.00005
LINC02656	2.89404	1	1.00088e-07	6.99962
SFRP2	2.16499	1	1.03458e-07	6.98523
PRRT3	2.89385	1	1.03519e-07	6.98498
CCPG1	0.794318	1	1.04176e-07	6.98223
KLHL24	0.372895	1	1.04288e-07	6.98176
ABCC3	2.88925	1	1.05106e-07	6.97837
CCDC93	0.533481	1	1.05213e-07	6.97793
ERP44	0.686223	1	1.05964e-07	6.97484
GLMN	1.34715	1	1.07442e-07	6.96883
PSAP	0.249473	1	1.08197e-07	6.96579
SART1	1.26983	1	1.08396e-07	6.96499
FHIP2A	0.636247	1	1.0942e-07	6.9609
TOX3	2.12676	1	1.0968e-07	6.95987
POGLUT2	2.88662	1	1.10683e-07	6.95592
UNC93B1	2.88662	1	1.10683e-07	6.95592
LVRN	2.88455	1	1.114e-07	6.95311
SLC17A5	2.88481	1	1.12117e-07	6.95033
ZBTB1	0.698541	1	1.12697e-07	6.94809
TMEM187	2.88753	1	1.14159e-07	6.94249
POLR3GL	1.69015	1	1.1503e-07	6.93919
NEXMIF	1.80157	1	1.16045e-07	6.93537
LIMS2	0.783201	1	1.17417e-07	6.93027
DACH1	1.41984	1	1.17864e-07	6.92862
STARD3	1.23062	1	1.18484e-07	6.92634
MTR	0.295067	1	1.18505e-07	6.92626
GDPD3	2.87805	1	1.19652e-07	6.92208
ITGB6	2.87805	1	1.19652e-07	6.92208
IFI27L1	0.944476	1	1.2083e-07	6.91782
LINC02904	2.87964	1	1.21094e-07	6.91688
NPTX1	2.87703	1	1.21216e-07	6.91644
TRBC2	2.87696	1	1.21233e-07	6.91638
PTPRQ	2.87925	1	1.21255e-07	6.9163
CLCN3P1	1.41022	1	1.23775e-07	6.90737
GRIK3	0.813574	1	1.2414e-07	6.90609
TSPAN17	1.31465	1	1.24178e-07	6.90595
LINC01340	2.87496	1	1.24395e-07	6.9052
TRAPPC3	1.26448	1	1.25243e-07	6.90225
NUP205	0.523659	1	1.25644e-07	6.90086
MAMDC2	0.837647	1	1.26728e-07	6.89713
TRPC6	2.87169	1	1.29372e-07	6.88816
SCAF4	0.741251	1	1.3249e-07	6.87782
STARD8	1.43633	1	1.32617e-07	6.8774
VAPA	0.39898	1	1.33654e-07	6.87402
NPM3	2.87098	1	1.34253e-07	6.87207
NPY1R	2.86701	1	1.35811e-07	6.86706
ANKRD6	0.411835	1	1.35934e-07	6.86667
ZMYM6	0.890788	1	1.37727e-07	6.86098
DHX9	0.504542	1	1.38292e-07	6.8592
CHD2	0.272667	1	1.38884e-07	6.85735
FAM102B	0.660138	1	1.3909e-07	6.8567
RORC	2.86494	1	1.39377e-07	6.85581
KIF21B	2.86831	1	1.39982e-07	6.85393
CCN1	0.865696	1	1.42565e-07	6.84599
LINC01948	1.55509	1	1.45162e-07	6.83815
SLC44A3	2.86231	1	1.45178e-07	6.8381
FAM111A-DT	1.28313	1	1.46579e-07	6.83393
SHB	2.27604	1	1.47842e-07	6.8302
FIGNL2	2.8641	1	1.48651e-07	6.82783
ZDHHC20	0.717679	1	1.49007e-07	6.82679
STEAP2	0.642535	1	1.49241e-07	6.82611
MMRN1	1.08939	1	1.49416e-07	6.8256
GINS3	2.86495	1	1.50482e-07	6.82251
SESN1	0.660309	1	1.50942e-07	6.82119
EHHADH	1.83051	1	1.52121e-07	6.81781
KLF8	0.741177	1	1.53511e-07	6.81386
SLC2A8	2.85559	1	1.54714e-07	6.81047
HBG2	2.85459	1	1.56703e-07	6.80492
ETV4	2.85448	1	1.56797e-07	6.80466
TRAF3IP3	2.85799	1	1.58691e-07	6.79945
MOCS2-DT	2.85943	1	1.59484e-07	6.79728
PAWR	0.40746	1	1.5956e-07	6.79707
MIGA2	1.06965	1	1.61158e-07	6.79275
TRG-AS1	2.21814	1	1.61439e-07	6.79199
TRIM37	0.878576	1	1.61518e-07	6.79178
EPB41L1	0.793441	1	1.62396e-07	6.78942
LINC01232	2.53901	1	1.63448e-07	6.78662
TET1	0.467882	1	1.63693e-07	6.78597
ALMS1-IT1	1.51392	1	1.65056e-07	6.78237
CYCS	0.951692	1	1.69483e-07	6.77087
CCDC136	2.84954	1	1.70144e-07	6.76918
TUFM	1.02192	1	1.7024e-07	6.76894
ESYT1	0.586514	1	1.70476e-07	6.76834
RAP1GDS1	1.01062	1	1.72584e-07	6.763
ZC3H12C	0.687669	1	1.72692e-07	6.76273
PCYT1B	1.17074	1	1.72719e-07	6.76266
LZTS1	2.84878	1	1.7339e-07	6.76097
ZNF484	0.919428	1	1.75084e-07	6.75675
STAG1	0.431789	1	1.75496e-07	6.75573
C1orf74	2.84439	1	1.75684e-07	6.75527
HELZ	0.305789	1	1.75805e-07	6.75497
ABTB1	0.736187	1	1.76585e-07	6.75305
RHOBTB2	0.945938	1	1.76732e-07	6.75268
CNPY2-AS1	2.84388	1	1.76803e-07	6.75251
KCNJ3	2.84388	1	1.76803e-07	6.75251
SAMD3	2.84388	1	1.76803e-07	6.75251
MFSD4B	0.535619	1	1.77767e-07	6.75015
GSTCD	2.29919	1	1.78103e-07	6.74933
NBEAP2	2.84792	1	1.80037e-07	6.74464
DNAAF1	2.84213	1	1.80495e-07	6.74354
ULBP3	2.84213	1	1.80495e-07	6.74354
ZIM2	2.13088	1	1.80676e-07	6.7431
XPNPEP1	0.926861	1	1.83982e-07	6.73523
INF2	0.689062	1	1.85322e-07	6.73207
SHMT2	1.33756	1	1.85896e-07	6.73073
KRT7	2.83991	1	1.87546e-07	6.72689
EVI2A	2.84083	1	1.88437e-07	6.72483
POC5	2.3094	1	1.91383e-07	6.7181
NPEPL1	1.27053	1	1.93227e-07	6.71393
DIPK1A	1.84388	1	1.93486e-07	6.71335
NR0B1	2.83555	1	1.954e-07	6.70908
HIF1A	0.496439	1	1.97549e-07	6.70432
CLTC	0.295766	1	1.9784e-07	6.70369
SCNN1A	2.83277	1	2.00267e-07	6.69839
HLA-A	0.405494	1	2.03135e-07	6.69222
BID	2.83307	1	2.03167e-07	6.69215
CCDC110	2.83579	1	2.04585e-07	6.68913
SIAE	1.17004	1	2.04669e-07	6.68895
DUBR	0.383442	1	2.08206e-07	6.68151
FOXRED2	0.829731	1	2.08286e-07	6.68134
NRAD1	2.82938	1	2.08558e-07	6.68077
ZFP69	2.83178	1	2.10027e-07	6.67772
EFHC1	0.652519	1	2.13876e-07	6.66984
WDR91	0.659829	1	2.15379e-07	6.6668
CBLN3	2.82639	1	2.16458e-07	6.66463
GAS1RR	1.66291	1	2.17663e-07	6.66222
KDM6A	0.324304	1	2.18006e-07	6.66153
TUBB4B	0.92342	1	2.18738e-07	6.66008
UQCRHL	1.96804	1	2.20357e-07	6.65687
LRRC29	2.82829	1	2.20826e-07	6.65595
OTUD4	0.388279	1	2.22519e-07	6.65263
DNMBP	0.64264	1	2.23754e-07	6.65023
SEC61A1	0.531115	1	2.24233e-07	6.6493
ADCY2	2.82565	1	2.24788e-07	6.64823
MCM9	0.925523	1	2.24824e-07	6.64816
VIRMA	0.475551	1	2.25338e-07	6.64716
FTH1	0.28712	1	2.27439e-07	6.64313
CARD6	1.71524	1	2.28325e-07	6.64145
SERPINA1	2.82162	1	2.28832e-07	6.64048
CLEC10A	2.82088	1	2.28945e-07	6.64027
EDC4	0.718467	1	2.29508e-07	6.6392
MC1R	0.704445	1	2.30393e-07	6.63753
ATP5F1C	1.01921	1	2.30739e-07	6.63688
SAR1B	0.711074	1	2.33333e-07	6.63202
NDST4	2.81926	1	2.33467e-07	6.63177
CEP85L	0.54219	1	2.35464e-07	6.62807
ASXL2	0.482659	1	2.3649e-07	6.62619
CD63	0.696237	1	2.39614e-07	6.62049
PTPN12	0.598948	1	2.39746e-07	6.62025
CLCN7	0.785497	1	2.39789e-07	6.62017
ACAP1	2.81621	1	2.41901e-07	6.61636
ACBD5	0.949144	1	2.42764e-07	6.61482
PPP1R12A-AS1	2.81614	1	2.44268e-07	6.61213
ZNF658B	1.99333	1	2.47239e-07	6.60688
PPP1R15B	0.515765	1	2.47678e-07	6.60611
MIAT	1.22953	1	2.48393e-07	6.60486
OSBPL11	1.17891	1	2.49691e-07	6.6026
HSD17B1-AS1	1.85903	1	2.50227e-07	6.60167
SAC3D1	2.81227	1	2.53472e-07	6.59607
UBE2B	0.63201	1	2.53791e-07	6.59552
KIF15	2.81498	1	2.54201e-07	6.59482
LINC01798	1.97233	1	2.54838e-07	6.59374
CILP	1.23283	1	2.56782e-07	6.59044
RABGEF1P1	0.451491	1	2.61259e-07	6.58293
NRXN2	0.79495	1	2.61458e-07	6.5826
ANKRD49	1.73813	1	2.62829e-07	6.58033
GAPDH	0.410112	1	2.63063e-07	6.57994
CFDP1	0.914296	1	2.6467e-07	6.5773
ABCD2	2.80725	1	2.68996e-07	6.57025
ST20-MTHFS	2.80725	1	2.68996e-07	6.57025
GNAO1	1.5567	1	2.70279e-07	6.56819
PEMT	2.81104	1	2.72825e-07	6.56412
FBN2	1.19981	1	2.77368e-07	6.55694
CHMP2A	1.31117	1	2.77668e-07	6.55647
RNF152	0.680696	1	2.78867e-07	6.5546
TTC23	1.07224	1	2.79556e-07	6.55353
RABL6	0.524743	1	2.79727e-07	6.55327
GPBP1L1	0.50244	1	2.82243e-07	6.54938
IER5L	2.80588	1	2.84061e-07	6.54659
GXYLT1P4	2.80117	1	2.89013e-07	6.53908
FAM215B	2.79798	1	2.94972e-07	6.53022
ZFP42	2.79868	1	2.95541e-07	6.52938
ATP13A2	1.02331	1	2.99205e-07	6.52403
KIF12	2.79555	1	3.03405e-07	6.51798
PLA2G5	2.79555	1	3.03405e-07	6.51798
SLC25A5-AS1	2.8009	1	3.03629e-07	6.51766
METTL27	2.79924	1	3.04406e-07	6.51655
EIF2AK4	0.644203	1	3.06038e-07	6.51422
RGS1	2.79306	1	3.12787e-07	6.50475
STX1A	2.79263	1	3.13962e-07	6.50312
P2RX1	2.79403	1	3.14231e-07	6.50275
SLC25A34	1.83371	1	3.15954e-07	6.50038
C1RL-AS1	1.21796	1	3.16916e-07	6.49906
PPM1B	0.626488	1	3.17588e-07	6.49814
DCTN5	0.49927	1	3.18354e-07	6.49709
BICD2	0.757841	1	3.18626e-07	6.49672
KDSR	0.58492	1	3.24512e-07	6.48877
FASN	0.607693	1	3.24564e-07	6.4887
AP4E1	1.23464	1	3.25351e-07	6.48765
KCNMA1	0.604572	1	3.25759e-07	6.4871
ACP2	1.23396	1	3.32219e-07	6.47858
TPI1	0.657036	1	3.33697e-07	6.47665
LRRC75B	1.45791	1	3.38231e-07	6.47079
MED12	0.363855	1	3.40235e-07	6.46822
WAC-AS1	1.15805	1	3.40794e-07	6.46751
PCDH18	0.55966	1	3.42977e-07	6.46474
PAXIP1-AS2	0.844756	1	3.43009e-07	6.4647
PIAS2	0.418404	1	3.43236e-07	6.46441
VSIG10	0.793448	1	3.45054e-07	6.46211
CLEC4M	0.974548	1	3.4895e-07	6.45724
CD302	0.603416	1	3.49585e-07	6.45645
NQO1	2.78342	1	3.49595e-07	6.45643
PI16	2.7827	1	3.4992e-07	6.45603
RASD1	2.7827	1	3.4992e-07	6.45603
CD38	1.13007	1	3.58631e-07	6.44535
API5	0.607816	1	3.65557e-07	6.43704
ZNF729	2.77878	1	3.65865e-07	6.43668
LRRN2	1.36544	1	3.68909e-07	6.43308
ACSL6	2.77813	1	3.7264e-07	6.42871
FAM151B	2.77813	1	3.7264e-07	6.42871
CD320	2.77717	1	3.75919e-07	6.42491
PRRT1	1.43928	1	3.77086e-07	6.42356
GOLGA6L9	0.894121	1	3.81759e-07	6.41821
TM2D2	1.15555	1	3.84402e-07	6.41521
TGFBR3L	2.77349	1	3.85772e-07	6.41367
TMEM38A	2.77411	1	3.86217e-07	6.41317
ARHGAP17	0.474072	1	3.90914e-07	6.40792
NAE1	0.899989	1	3.95405e-07	6.40296
STOML1	1.83924	1	3.97147e-07	6.40105
DLK1	0.612171	1	4.00887e-07	6.39698
ALX4	2.77581	1	4.05472e-07	6.39204
GCAT	2.76915	1	4.06031e-07	6.39144
OSCAR	2.76985	1	4.09092e-07	6.38818
TOR1B	1.74112	1	4.14502e-07	6.38247
DENND2B	0.358868	1	4.25014e-07	6.3716
HDAC8	0.606953	1	4.30095e-07	6.36644
SLFN11	1.05248	1	4.30688e-07	6.36584
UCKL1	1.01822	1	4.31884e-07	6.36463
HUS1	0.989962	1	4.41384e-07	6.35518
BPNT2	0.620812	1	4.42992e-07	6.3536
COX20	0.969119	1	4.49113e-07	6.34764
GSN-AS1	2.7641	1	4.4928e-07	6.34748
MFN1	0.822921	1	4.55072e-07	6.34192
CAPN5	0.703625	1	4.58599e-07	6.33857
IL10RA	1.27446	1	4.5873e-07	6.33844
ADCK1	2.75946	1	4.64467e-07	6.33305
PAGE4	2.75946	1	4.64467e-07	6.33305
SERF2	0.472945	1	4.69924e-07	6.32797
FBL	0.933869	1	4.72392e-07	6.3257
NAV1	0.484052	1	4.74739e-07	6.32354
BEX3	0.591939	1	4.81629e-07	6.31729
ZEB1	0.466346	1	4.85454e-07	6.31385
IGLV2-14	2.75274	1	4.89533e-07	6.31022
ZBTB47	0.674113	1	4.93205e-07	6.30697
HOXA6	2.74991	1	4.97491e-07	6.30321
PNRC2	0.474107	1	5.05235e-07	6.29651
SETD2	0.268281	1	5.08017e-07	6.29412
WNK4	2.7477	1	5.10424e-07	6.29207
LINGO1	1.59524	1	5.11447e-07	6.2912
CHMP4C	2.75215	1	5.14458e-07	6.28865
PLCD4	2.74481	1	5.27668e-07	6.27764
SLFN5	0.735469	1	5.28693e-07	6.2768
WDSUB1	1.31502	1	5.46129e-07	6.26271
ENPP4	1.41931	1	5.49536e-07	6.26
VENTX	2.74534	1	5.59532e-07	6.25218
PARD6B	1.21291	1	5.60303e-07	6.25158
KLF13	0.557694	1	5.66011e-07	6.24718
CYP4F24P	2.73742	1	5.6861e-07	6.24519
DFFA	0.485885	1	5.71156e-07	6.24325
CTXN1	2.73803	1	5.75083e-07	6.24027
THOC6	2.73641	1	5.75376e-07	6.24005
YJEFN3	2.73609	1	5.77127e-07	6.23873
FSIP2	1.01567	1	5.80496e-07	6.2362
ATP2A1	2.73667	1	5.82557e-07	6.23466
CAMK2B	1.73068	1	5.88484e-07	6.23027
PRPF4B	0.417923	1	5.90257e-07	6.22896
RNASE6	2.73446	1	5.92549e-07	6.22728
SIRPB1	2.73355	1	5.93898e-07	6.22629
L1CAM	2.73446	1	6.06591e-07	6.2171
DTYMK	2.73056	1	6.14975e-07	6.21114
CSMD3	2.73712	1	6.17539e-07	6.20934
IQCC	2.73712	1	6.17539e-07	6.20934
CLEC11A	2.7298	1	6.19515e-07	6.20795
GNG2	0.377324	1	6.2595e-07	6.20346
CFAP157	2.73013	1	6.28672e-07	6.20158
NBPF8	0.531628	1	6.31847e-07	6.19939
TXN2	0.918542	1	6.31987e-07	6.19929
NELFCD	0.921938	1	6.37542e-07	6.19549
PDCD6IPP1	2.7285	1	6.38566e-07	6.19479
RELB	2.7285	1	6.38566e-07	6.19479
TMEM79	2.73027	1	6.40363e-07	6.19357
ZNF469	0.516099	1	6.41818e-07	6.19259
TNRC6A	0.276682	1	6.42983e-07	6.1918
MKKS	1.45082	1	6.46205e-07	6.18963
OBP2B	2.72523	1	6.47178e-07	6.18898
DCAF10	0.636263	1	6.49452e-07	6.18745
MYL12B	0.750591	1	6.4947e-07	6.18744
HSPB7	1.77854	1	6.564e-07	6.18283
SNHG26	1.78039	1	6.5761e-07	6.18203
TACC2	0.788855	1	6.62089e-07	6.17908
BMF	0.787613	1	6.63767e-07	6.17798
TMEM119	2.72298	1	6.63965e-07	6.17785
DOT1L	0.651203	1	6.67452e-07	6.17558
AMOTL2	0.564888	1	6.76606e-07	6.16966
ZNFX1	0.602884	1	6.83688e-07	6.16514
CCDC102A	2.72	1	6.92702e-07	6.15945
KCNK13	2.72012	1	6.95843e-07	6.15749
CXXC1	1.14918	1	7.00035e-07	6.15488
NECTIN2	0.896395	1	7.01325e-07	6.15408
YES1	0.57463	1	7.04287e-07	6.15225
TPTE2P2	2.47456	1	7.06103e-07	6.15113
TRPS1	0.370265	1	7.11338e-07	6.14792
ZBTB41	0.627383	1	7.12454e-07	6.14724
MANBA	0.808741	1	7.12624e-07	6.14714
LAMP1	0.657201	1	7.13339e-07	6.1467
FGF7P6	2.71586	1	7.19402e-07	6.14303
UBE2D3-AS1	2.71491	1	7.26047e-07	6.13904
PARP11	1.0065	1	7.31142e-07	6.136
KLRG1	2.71262	1	7.39319e-07	6.13117
MX2	1.92783	1	7.43036e-07	6.12899
P2RY2	2.71149	1	7.48849e-07	6.12561
PMF1-BGLAP	2.71301	1	7.48964e-07	6.12554
DDX11-AS1	2.71319	1	7.53538e-07	6.12289
EIF5A	0.757976	1	7.56517e-07	6.12118
LINC01301	2.70849	1	7.73705e-07	6.11142
OMD	1.8179	1	7.76001e-07	6.11014
RBPMS	0.44853	1	7.79142e-07	6.10838
MYL12A	0.923403	1	7.79735e-07	6.10805
C3orf70	0.74722	1	7.90482e-07	6.10211
CMTM3	0.97446	1	8.14046e-07	6.08935
KHDC4	0.515492	1	8.18635e-07	6.08691
MS4A6A	1.71715	1	8.25973e-07	6.08303
ELF3	2.7046	1	8.38189e-07	6.07666
AP2M1	0.479463	1	8.40775e-07	6.07532
FAM186B	2.70008	1	8.42856e-07	6.07425
SLC29A2	2.70008	1	8.42856e-07	6.07425
VWA7	2.69958	1	8.47736e-07	6.07174
PTGES	2.70139	1	8.55887e-07	6.06758
PREX1	0.765568	1	8.65663e-07	6.06265
DNAJC12	2.69728	1	8.69102e-07	6.06093
PIM2	1.42251	1	8.82788e-07	6.05414
CLIC6	2.69637	1	8.9322e-07	6.04904
TCEA3	0.641289	1	8.96812e-07	6.0473
NANOGP1	2.69469	1	9.02652e-07	6.04448
TCEANC2	2.08339	1	9.03803e-07	6.04393
PTPRG-AS1	1.42453	1	9.0902e-07	6.04143
JMJD1C	0.254096	1	9.23031e-07	6.03478
ARMC9	0.484016	1	9.31964e-07	6.0306
GORAB	0.914307	1	9.41584e-07	6.02614
RIC3	0.748891	1	9.49693e-07	6.02242
CYP17A1	2.69432	1	9.53937e-07	6.02048
FKBP2	2.69198	1	9.61697e-07	6.01696
AADAT	2.68724	1	9.63336e-07	6.01622
CDH5	0.93451	1	9.63574e-07	6.01611
BIRC6	0.19077	1	9.66302e-07	6.01489
STK11	0.757894	1	9.66555e-07	6.01477
HMGB1	0.317251	1	9.67011e-07	6.01457
FAM110A	2.68609	1	9.75724e-07	6.01067
SPACA6-AS1	2.68752	1	9.76542e-07	6.01031
MPC2	1.316	1	9.89902e-07	6.00441
SUOX	1.31654	1	1.00144e-06	5.99938
TNFSF13B	2.68367	1	1.0022e-06	5.99905
ZBTB34	0.915858	1	1.00534e-06	5.99769
TP53BP2	0.719618	1	1.00886e-06	5.99617
TNNI3	2.68364	1	1.00906e-06	5.99608
HDDC3	2.48227	1	1.01603e-06	5.99309
TLE5	0.409238	1	1.04253e-06	5.98191
TRIM27	0.553652	1	1.05859e-06	5.97527
CAMK2N1	0.948211	1	1.06309e-06	5.97343
CUL1	0.587934	1	1.0752e-06	5.96851
BCHE	1.05951	1	1.07773e-06	5.96749
RNGTT	1.09993	1	1.078e-06	5.96738
ME1	1.22646	1	1.08587e-06	5.96422
DTX2P1-UPK3BP1-PMS2P11	0.744455	1	1.09886e-06	5.95906
SLC25A29	0.493924	1	1.10807e-06	5.95543
FAAH	1.67973	1	1.11594e-06	5.95236
NPY2R-AS1	2.6753	1	1.12057e-06	5.95056
POLI	0.804101	1	1.12494e-06	5.94887
CC2D2A	0.718242	1	1.12529e-06	5.94873
PRKCB	1.59264	1	1.13015e-06	5.94687
SLC39A4	2.67428	1	1.14447e-06	5.94139
RGS3	0.769843	1	1.15267e-06	5.93829
EFCAB14	0.378855	1	1.15542e-06	5.93726
SLC20A2	0.840022	1	1.15913e-06	5.93587
BST1	2.66906	1	1.16604e-06	5.93329
ABCA7	2.66815	1	1.17638e-06	5.92945
EXOC3L2	1.86302	1	1.17792e-06	5.92888
FICD	2.66847	1	1.18925e-06	5.92473
PHF23	1.46698	1	1.19297e-06	5.92337
SLX1B	2.66724	1	1.19659e-06	5.92206
DMAC2L	1.53581	1	1.23313e-06	5.90899
CHST11	1.25767	1	1.23544e-06	5.90818
PLGLB2	1.52414	1	1.24052e-06	5.9064
RAD51B	0.913886	1	1.24465e-06	5.90495
EIF2B2	1.08589	1	1.25593e-06	5.90104
ERP27	2.66138	1	1.25665e-06	5.90079
KRTCAP3	2.66547	1	1.26172e-06	5.89904
GRIPAP1	0.902442	1	1.27274e-06	5.89526
GFRA2	2.66155	1	1.27474e-06	5.89458
PLEKHS1	2.66155	1	1.27474e-06	5.89458
MKNK1	0.624901	1	1.27701e-06	5.89381
TMTC2	0.838613	1	1.28627e-06	5.89067
NRIP1	0.366324	1	1.29022e-06	5.88934
QPCTL	2.65907	1	1.29912e-06	5.88635
PRELID3A	2.65954	1	1.29973e-06	5.88615
ZNF317	0.989469	1	1.30292e-06	5.88508
ANXA11	0.481611	1	1.31604e-06	5.88073
PPP1CB-DT	2.65694	1	1.31764e-06	5.8802
TOE1	2.6575	1	1.31909e-06	5.87973
LRBA	0.294475	1	1.31989e-06	5.87946
GPRC5D-AS1	2.49222	1	1.32865e-06	5.87659
KCNC4	0.5274	1	1.32873e-06	5.87656
NRDC	0.427822	1	1.35134e-06	5.86924
TMEM223	2.65396	1	1.36186e-06	5.86587
RWDD2A	1.47797	1	1.3767e-06	5.86116
INSR	0.289589	1	1.37753e-06	5.8609
BEND3	1.28488	1	1.40457e-06	5.85246
CYB5A	0.578576	1	1.41736e-06	5.84852
MIA	2.6503	1	1.4245e-06	5.84634
CCDC187	2.65066	1	1.42889e-06	5.845
ACAP2	0.431358	1	1.42984e-06	5.84471
EPHA3	1.38512	1	1.43307e-06	5.84373
APEH	1.02251	1	1.43455e-06	5.84328
ENTPD2	2.64785	1	1.44246e-06	5.8409
FGFR3	1.4873	1	1.46591e-06	5.83389
PICALM	0.37979	1	1.46814e-06	5.83323
SPAG16	1.40145	1	1.46994e-06	5.8327
ZNF731P	0.732013	1	1.50024e-06	5.82384
SAP30L	0.581237	1	1.5236e-06	5.81713
CCT7	0.646544	1	1.52716e-06	5.81611
JAKMIP2	1.5103	1	1.53765e-06	5.81314
ANO2	2.64259	1	1.53801e-06	5.81304
ARNTL	0.955885	1	1.55256e-06	5.80895
ACRBP	2.64189	1	1.55751e-06	5.80757
MAPK15	2.64189	1	1.55751e-06	5.80757
HS2ST1	0.632039	1	1.56482e-06	5.80553
PMS2P2	2.63836	1	1.59666e-06	5.79679
SMPDL3A	2.63836	1	1.59666e-06	5.79679
DOK7	2.64034	1	1.60896e-06	5.79345
TTLL11	1.17772	1	1.61614e-06	5.79152
UBAP1	0.741163	1	1.63016e-06	5.78777
CHCHD10	2.64128	1	1.63402e-06	5.78674
SPAG17	2.63502	1	1.64113e-06	5.78486
FHIT	1.36178	1	1.6463e-06	5.78349
ATP5PBP1	2.63384	1	1.66213e-06	5.77934
SDHAF3	2.63384	1	1.66213e-06	5.77934
LRRTM4	2.63331	1	1.67073e-06	5.77709
MED19	2.63331	1	1.67073e-06	5.77709
GET4	0.687262	1	1.67531e-06	5.7759
ABRACL	1.89043	1	1.68058e-06	5.77454
CREB5	0.635025	1	1.68838e-06	5.77253
HSPG2	0.205723	1	1.69043e-06	5.772
AVPI1	2.6313	1	1.70762e-06	5.76761
PWP2	2.6313	1	1.70762e-06	5.76761
GRB7	1.45863	1	1.71271e-06	5.76632
HOXB2	2.63229	1	1.72315e-06	5.76368
SYNJ2BP	0.656602	1	1.73875e-06	5.75976
PIN1	1.28156	1	1.74078e-06	5.75926
SYNC	2.09936	1	1.75125e-06	5.75665
ARHGAP28	0.669796	1	1.75272e-06	5.75629
CHD6	0.30297	1	1.75317e-06	5.75618
BRD8	0.622021	1	1.75915e-06	5.7547
CYP2U1	1.22621	1	1.82192e-06	5.73947
CTBS	0.894598	1	1.83787e-06	5.73569
BCKDHA	1.58683	1	1.84701e-06	5.73353
KCTD20	0.582601	1	1.86269e-06	5.72986
NINJ1	1.18514	1	1.86701e-06	5.72885
SNX20	2.62173	1	1.87453e-06	5.72711
B4GALNT1	2.62225	1	1.87911e-06	5.72605
TRIB2	0.475324	1	1.88733e-06	5.72415
ARHGAP30	2.62085	1	1.89162e-06	5.72317
USE1	2.62447	1	1.89355e-06	5.72272
NCLN	0.975803	1	1.90405e-06	5.72032
CACUL1	0.429196	1	1.91685e-06	5.71741
EMP3	1.5805	1	1.93232e-06	5.71392
BTBD8	0.715487	1	1.98691e-06	5.70182
HECTD1	0.247632	1	1.98728e-06	5.70174
NDUFS8	1.29388	1	1.98872e-06	5.70143
STX4	1.01862	1	2.01686e-06	5.69532
GORASP1	0.729416	1	2.02406e-06	5.69378
HK1	0.97163	1	2.03456e-06	5.69153
TRAF4	1.6677	1	2.04182e-06	5.68998
MAP1LC3B2	2.61477	1	2.04225e-06	5.68989
PLK4	2.28849	1	2.04462e-06	5.68939
GRIA3	1.18079	1	2.05944e-06	5.68625
ESPN	2.61151	1	2.08743e-06	5.68039
SHISA4	2.61151	1	2.08743e-06	5.68039
IFI16	0.526813	1	2.09484e-06	5.67885
ANKRD26P1	2.50111	1	2.11884e-06	5.6739
TINAGL1	0.762618	1	2.12816e-06	5.672
ZMYM3	0.362417	1	2.13042e-06	5.67153
LINC01422	1.10118	1	2.1449e-06	5.66859
TSC1	0.345645	1	2.15076e-06	5.66741
MTPN	0.406088	1	2.1844e-06	5.66067
SCML2P2	2.32568	1	2.20511e-06	5.65657
TCEAL4	0.895792	1	2.21392e-06	5.65484
SDC4	0.772227	1	2.21398e-06	5.65483
SLC38A11	2.60803	1	2.23709e-06	5.65032
SUFU	0.85995	1	2.23753e-06	5.65023
FNBP1P1	2.60335	1	2.25431e-06	5.64699
PTK2	0.318147	1	2.26836e-06	5.64429
ARL3	1.3864	1	2.26893e-06	5.64418
STC1	1.38683	1	2.29065e-06	5.64004
KLF4	1.11508	1	2.29525e-06	5.63917
MTCH1	0.461094	1	2.31904e-06	5.63469
EMC7	1.61756	1	2.33973e-06	5.63083
PPP1R9A	0.34326	1	2.33974e-06	5.63083
CYP4F12	2.59897	1	2.35866e-06	5.62733
RHOB	0.461836	1	2.35907e-06	5.62726
RSF1	0.380816	1	2.37962e-06	5.62349
MATR3	0.224716	1	2.38487e-06	5.62254
DGKI	2.6008	1	2.39447e-06	5.62079
TMA16	1.04015	1	2.39607e-06	5.6205
SACS	0.297321	1	2.40864e-06	5.61823
RNASEH2B-AS1	2.43861	1	2.43465e-06	5.61356
ZSCAN30	0.834302	1	2.443e-06	5.61208
HDAC1	0.758992	1	2.4672e-06	5.6078
SLC38A2	0.288557	1	2.49617e-06	5.60273
SH3BP1	1.60089	1	2.50077e-06	5.60193
CYTOR	1.83987	1	2.52008e-06	5.59858
PLXND1	0.674883	1	2.54089e-06	5.59501
C11orf87	2.59331	1	2.56917e-06	5.59021
CAPN7	0.431422	1	2.57114e-06	5.58987
FAM162B	2.58883	1	2.60307e-06	5.58451
TLE1-DT	2.58842	1	2.63258e-06	5.57962
MED30	2.58757	1	2.63484e-06	5.57925
TSPAN33	1.55362	1	2.64604e-06	5.5774
RPS6KA3	0.525139	1	2.67412e-06	5.57282
LGR6	2.58709	1	2.68105e-06	5.57169
SPAG1	2.48027	1	2.69007e-06	5.57024
RNASEH2A	2.58613	1	2.69081e-06	5.57012
AMZ2	0.939605	1	2.69528e-06	5.5694
EDNRB	1.12989	1	2.70067e-06	5.56853
DVL3	0.397209	1	2.72291e-06	5.56497
CALB2	2.58413	1	2.73215e-06	5.5635
RUNX3	2.58413	1	2.73215e-06	5.5635
SIRPB2	2.58413	1	2.73215e-06	5.5635
PPP2R5A	0.968625	1	2.73704e-06	5.56272
ANAPC7	0.978946	1	2.73731e-06	5.56268
CAPNS1	0.694347	1	2.74462e-06	5.56152
ZKSCAN1	0.294899	1	2.74635e-06	5.56124
ITLN1	2.58242	1	2.77714e-06	5.5564
TMEM208	2.58607	1	2.81213e-06	5.55096
ATP13A4	2.58051	1	2.81434e-06	5.55062
RPL35AP2	2.57951	1	2.8442e-06	5.54604
STX17-DT	2.57951	1	2.8442e-06	5.54604
MFSD13A	2.58049	1	2.85498e-06	5.5444
SLC22A4	2.58029	1	2.87932e-06	5.54071
SDHAF2	1.65067	1	2.88208e-06	5.54029
CDC27	0.472523	1	2.89207e-06	5.53879
ZCRB1	0.775106	1	2.89486e-06	5.53837
PCDHGA9	1.02563	1	2.8967e-06	5.5381
EXOC8	1.04811	1	2.91232e-06	5.53576
LARS1	0.291988	1	2.91968e-06	5.53466
FAM226B	2.57685	1	2.92273e-06	5.53421
ERI2	1.25213	1	2.92699e-06	5.53358
TMEM19	1.36008	1	2.94889e-06	5.53034
TFCP2L1	1.2299	1	2.95862e-06	5.52891
DHRS7B	1.93093	1	2.9787e-06	5.52597
ARID1A	0.316718	1	3.00782e-06	5.52175
PHF13	0.73998	1	3.00964e-06	5.52148
VASH1	0.512974	1	3.01206e-06	5.52114
CBX4	1.60472	1	3.03766e-06	5.51746
RIPOR3	1.02397	1	3.05396e-06	5.51514
ECD	0.823173	1	3.06734e-06	5.51324
LAPTM5	1.17429	1	3.07575e-06	5.51205
FCN1	2.57122	1	3.09239e-06	5.50971
TULP4	0.33582	1	3.09454e-06	5.5094
SULT1A3	2.46069	1	3.11943e-06	5.50593
WWC1	1.71644	1	3.14841e-06	5.50191
PAPOLA	0.241297	1	3.16011e-06	5.5003
SREBF1	0.669494	1	3.17415e-06	5.49837
BRICD5	2.56638	1	3.22883e-06	5.49095
RNF139-DT	1.35587	1	3.24241e-06	5.48913
ZNF367	2.56592	1	3.24301e-06	5.48905
SLC44A3-AS1	2.56529	1	3.28332e-06	5.48369
TMEM165	0.672808	1	3.29723e-06	5.48185
RBM34	1.61168	1	3.298e-06	5.48175
KYAT1	2.56349	1	3.32312e-06	5.47845
WRAP53	2.56349	1	3.32312e-06	5.47845
MMD	1.31985	1	3.32544e-06	5.47815
CA2	2.56767	1	3.33419e-06	5.47701
ZNF177	2.33708	1	3.38534e-06	5.4704
DYNLT3	1.18315	1	3.38707e-06	5.47018
SLC44A1	0.424898	1	3.40214e-06	5.46825
LINC00861	2.56101	1	3.40976e-06	5.46728
LINC01852	2.56101	1	3.40976e-06	5.46728
UBXN2A	0.828914	1	3.43017e-06	5.46468
COG2	0.938536	1	3.48323e-06	5.45802
PIGG	0.546716	1	3.48375e-06	5.45795
CD151	0.757715	1	3.48442e-06	5.45787
CAPG	2.56071	1	3.51741e-06	5.45378
LINC02102	2.55797	1	3.5336e-06	5.45178
SLC2A4RG	1.10261	1	3.5757e-06	5.44664
CCDC113	1.64808	1	3.61189e-06	5.44227
UQCRB	0.530968	1	3.62307e-06	5.44092
SLC39A8	1.33189	1	3.64644e-06	5.43813
RBKS	2.55251	1	3.68855e-06	5.43314
POU3F3	2.55836	1	3.72513e-06	5.42886
NIPAL2	0.581945	1	3.73036e-06	5.42825
CTNNA1	0.418129	1	3.73294e-06	5.42795
AIDA	0.740927	1	3.73587e-06	5.42761
SLC1A2	2.55292	1	3.77979e-06	5.42253
SLC1A4	1.31101	1	3.79414e-06	5.42089
LENG1	2.54879	1	3.83019e-06	5.41678
SMIM1	2.1683	1	3.83432e-06	5.41631
OGA	0.235058	1	3.85007e-06	5.41453
NDUFC1	1.39785	1	3.85097e-06	5.41443
RGS10	2.54931	1	3.8527e-06	5.41423
PLN	1.0026	1	3.88672e-06	5.41042
CHM	0.769326	1	3.90893e-06	5.40794
HCAR1	2.54838	1	3.91091e-06	5.40772
ZNF552	1.18206	1	3.91941e-06	5.40678
STAB1	0.58841	1	3.9423e-06	5.40425
YDJC	2.54462	1	3.99374e-06	5.39862
TMEM199	1.71249	1	4.01959e-06	5.39582
VAMP1	1.37691	1	4.11186e-06	5.38596
DUSP15	2.54424	1	4.17183e-06	5.37967
ZNF875	0.487175	1	4.17255e-06	5.3796
FIS1	1.03862	1	4.1814e-06	5.37868
FAM189B	1.28238	1	4.18914e-06	5.37788
CEBPD	1.58549	1	4.20147e-06	5.3766
FSIP1	2.54083	1	4.22303e-06	5.37438
HNF1B	2.53759	1	4.25381e-06	5.37122
NPHP1	1.03784	1	4.282e-06	5.36835
GOLGA4	0.370711	1	4.2958e-06	5.36696
FOXK1	0.329216	1	4.29723e-06	5.36681
FEZ1	1.7993	1	4.309e-06	5.36562
DTNB	0.90988	1	4.34021e-06	5.36249
CCNY	0.518938	1	4.35898e-06	5.36062
TUBB2B	2.53508	1	4.36079e-06	5.36043
MIR9-3HG	0.936115	1	4.3878e-06	5.35775
IRF9	1.294	1	4.43292e-06	5.35331
SOGA3	1.5778	1	4.43903e-06	5.35271
ARL2BP	0.698224	1	4.46218e-06	5.35045
NIPBL	0.261666	1	4.50155e-06	5.34664
WDR70	0.677637	1	4.58129e-06	5.33901
ZDHHC14	1.25226	1	4.594e-06	5.33781
NELL2	2.08386	1	4.60214e-06	5.33704
PARP3	2.53594	1	4.60703e-06	5.33658
TBCEL-TECTA	2.52923	1	4.64583e-06	5.33294
AAK1	0.374687	1	4.65721e-06	5.33187
IL18R1	2.52765	1	4.69663e-06	5.32821
SHISA6	2.52765	1	4.69663e-06	5.32821
PPP2CB	0.555343	1	4.70714e-06	5.32724
ZNF41	0.933498	1	4.74699e-06	5.32358
SHE	0.740317	1	4.77659e-06	5.32088
F2RL3	2.52557	1	4.78872e-06	5.31978
MFSD5	2.52557	1	4.78872e-06	5.31978
ADGRF1	2.52416	1	4.82932e-06	5.31611
ARHGAP11B	2.5239	1	4.84137e-06	5.31503
ARHGAP9	2.5229	1	4.89039e-06	5.31066
MS4A2	2.5229	1	4.89039e-06	5.31066
RAB6C	2.52364	1	4.91525e-06	5.30845
SPRED3	2.52364	1	4.91525e-06	5.30845
TAF1D	0.538516	1	4.98538e-06	5.3023
RAC3	2.52445	1	4.99533e-06	5.30144
SUGT1P4-STRA6LP	1.14442	1	5.04958e-06	5.29675
HELZ2	0.962143	1	5.05884e-06	5.29595
TRIM6-TRIM34	1.31129	1	5.10606e-06	5.29191
STARD5	1.84432	1	5.11848e-06	5.29086
KPTN	2.52025	1	5.13741e-06	5.28926
NOL10	0.501514	1	5.18882e-06	5.28493
SLC16A12	2.51584	1	5.24256e-06	5.28046
LINC00506	1.72534	1	5.30506e-06	5.27531
LINC01687	2.51394	1	5.33589e-06	5.27279
RBM45	1.48635	1	5.33698e-06	5.2727
MIR4453HG	1.45225	1	5.35574e-06	5.27118
PMS2P3	1.69034	1	5.3564e-06	5.27113
GATC	0.680071	1	5.39023e-06	5.26839
NHEJ1	1.44202	1	5.42618e-06	5.26551
TUBE1	0.702592	1	5.44215e-06	5.26423
CHP1	0.795441	1	5.4443e-06	5.26406
ZNF416	1.44344	1	5.47444e-06	5.26166
KLKB1	2.51493	1	5.49042e-06	5.26039
ZNF566	0.906471	1	5.51281e-06	5.25863
KLHL12	0.689914	1	5.52815e-06	5.25742
UBR1	0.424983	1	5.55942e-06	5.25497
H1-10-AS1	2.50861	1	5.58919e-06	5.25265
EML4	0.399709	1	5.60067e-06	5.25176
FCHO1	2.506	1	5.73232e-06	5.24167
KCNH3	2.506	1	5.73232e-06	5.24167
SIM1	2.506	1	5.73232e-06	5.24167
LRATD1	0.496035	1	5.74343e-06	5.24083
SUGP2	0.346358	1	5.74889e-06	5.24042
ZNF404	1.24654	1	5.75739e-06	5.23977
CCDC14	0.368344	1	5.76626e-06	5.23911
PRIM1	1.52096	1	5.80523e-06	5.23618
PLTP	0.764182	1	5.83736e-06	5.23378
TASOR2	0.366007	1	5.83876e-06	5.23368
MCMDC2	2.50288	1	5.94763e-06	5.22566
ARPC1B	1.95386	1	5.95529e-06	5.2251
CORIN	2.50185	1	5.96736e-06	5.22422
GDE1	0.960341	1	5.98786e-06	5.22273
LRIG3	0.581617	1	5.9961e-06	5.22213
MAMDC4	1.29458	1	6.04137e-06	5.21886
METTL7A	0.525146	1	6.04973e-06	5.21826
CD8A	2.50049	1	6.11002e-06	5.21396
FCMR	2.50181	1	6.12323e-06	5.21302
ZNF81	0.67965	1	6.13784e-06	5.21198
KCNJ5	1.50012	1	6.13884e-06	5.21191
RUSF1	0.602462	1	6.14207e-06	5.21169
YOD1	0.739663	1	6.14661e-06	5.21136
VPS33B	2.15134	1	6.17215e-06	5.20956
MPDU1	1.45252	1	6.17471e-06	5.20938
MAP3K11	0.620799	1	6.17645e-06	5.20926
NEU1	1.27858	1	6.21097e-06	5.20684
DNAJC8	0.802623	1	6.2701e-06	5.20273
DUSP8	1.56846	1	6.28405e-06	5.20176
MARK2	0.639943	1	6.29714e-06	5.20086
ALAS2	2.49617	1	6.30316e-06	5.20044
SHOC1	2.31164	1	6.34128e-06	5.19782
SLC16A11	2.49461	1	6.36584e-06	5.19614
HDAC1P2	2.24458	1	6.36942e-06	5.1959
PCYOX1	0.481242	1	6.37618e-06	5.19544
BAHCC1	0.479233	1	6.41893e-06	5.19254
KRT80	2.49361	1	6.42862e-06	5.19188
DNAJC14	0.877146	1	6.4524e-06	5.19028
PLEKHF1	2.49428	1	6.46212e-06	5.18963
TMED8	0.402096	1	6.47975e-06	5.18844
BEX2	1.39831	1	6.51791e-06	5.18589
S100B	2.49381	1	6.52593e-06	5.18536
SLC6A9	2.03756	1	6.53411e-06	5.18481
PLA2G4C	1.80198	1	6.54817e-06	5.18388
CYP2S1	2.49188	1	6.57574e-06	5.18206
HOXA-AS3	2.49188	1	6.57574e-06	5.18206
NUDT16L2P	2.49188	1	6.57574e-06	5.18206
ARHGEF4	1.56944	1	6.70633e-06	5.17351
RAP1GAP	2.489	1	6.75238e-06	5.17054
MAFF	1.76979	1	6.85061e-06	5.16427
MAP4K4	0.252068	1	6.86068e-06	5.16363
ZNF625	2.01648	1	6.88596e-06	5.16204
LINC00629	2.48637	1	6.8941e-06	5.16152
VPS9D1-AS1	2.48637	1	6.8941e-06	5.16152
CCNT2	0.419088	1	6.90432e-06	5.16088
PCDHGA2	0.983448	1	6.94544e-06	5.1583
FBXL13	2.48428	1	7.02703e-06	5.15323
TSPAN15	2.48431	1	7.10844e-06	5.14823
WDR54	2.30113	1	7.11301e-06	5.14795
HYDIN2	0.520664	1	7.20122e-06	5.14259
TSEN2	0.734889	1	7.21276e-06	5.1419
FAM20A	0.720324	1	7.23268e-06	5.1407
MAP7D3	0.868301	1	7.25415e-06	5.13941
TIMM50	0.944379	1	7.27766e-06	5.13801
PGF	2.48005	1	7.28026e-06	5.13785
CLDN2	2.48045	1	7.29597e-06	5.13692
SCARNA4	2.47956	1	7.31567e-06	5.13575
ALDH1A3-AS1	1.81703	1	7.33925e-06	5.13435
TRIM52	0.719036	1	7.34962e-06	5.13374
CFHR1	2.47894	1	7.35692e-06	5.1333
FAAHP1	2.47894	1	7.35692e-06	5.1333
ZNF831	2.47894	1	7.35692e-06	5.1333
JOSD2	2.48001	1	7.39258e-06	5.1312
CYP4F59P	2.01938	1	7.40568e-06	5.13043
RAD9B	2.29792	1	7.4204e-06	5.12957
EFL1	1.06034	1	7.42767e-06	5.12915
SIAH3	2.47746	1	7.46412e-06	5.12702
RETSAT	1.32704	1	7.46854e-06	5.12676
SEC24D	0.730362	1	7.51834e-06	5.12388
SLC16A4	1.29953	1	7.52068e-06	5.12374
GOPC	0.452319	1	7.56638e-06	5.12111
OCIAD2	1.45805	1	7.60479e-06	5.11891
EPOR	2.47719	1	7.67915e-06	5.11469
NOP58	0.801718	1	7.68662e-06	5.11426
CNKSR1	2.47379	1	7.7307e-06	5.11178
RIBC1	2.47193	1	7.86296e-06	5.10441
PPIA	0.382644	1	7.86611e-06	5.10424
RAB13	1.15539	1	7.95593e-06	5.09931
LOX	1.17746	1	8.03659e-06	5.09493
DSC2	1.26232	1	8.09656e-06	5.0917
THSD7B	1.45756	1	8.14803e-06	5.08895
SPPL2A	0.667477	1	8.15668e-06	5.08849
NAP1L2	2.15836	1	8.15878e-06	5.08837
TBC1D17	0.796058	1	8.18248e-06	5.08711
SRM	1.30115	1	8.22647e-06	5.08479
ATP6V0A2	0.717882	1	8.29492e-06	5.08119
MAGEB1	2.46493	1	8.36085e-06	5.07775
MUC15	2.46493	1	8.36085e-06	5.07775
RNF32	2.46493	1	8.36085e-06	5.07775
PON2	0.700018	1	8.36447e-06	5.07756
ZBBX	2.46461	1	8.38528e-06	5.07648
ADAM32	1.0169	1	8.40672e-06	5.07537
HOXA9	2.46362	1	8.46572e-06	5.07234
IKZF2	0.863903	1	8.50307e-06	5.07042
TAS2R30	1.13943	1	8.57167e-06	5.06693
PABPC1	0.173036	1	8.63014e-06	5.06398
PNP	1.80855	1	8.65877e-06	5.06254
NEPRO-AS1	2.45908	1	8.83174e-06	5.05395
TEDC1	2.45908	1	8.83174e-06	5.05395
ZFPM1	1.32307	1	8.83935e-06	5.05358
PILRB	0.817978	1	8.84231e-06	5.05343
NALT1	2.46037	1	8.90791e-06	5.05022
TUBAP2	2.46037	1	8.90791e-06	5.05022
CAB39L	0.76758	1	8.93103e-06	5.0491
MUC20-OT1	0.203157	1	8.95451e-06	5.04796
IL27RA	2.45883	1	8.97968e-06	5.04674
TLR1	1.56529	1	8.99344e-06	5.04607
ZRANB2-DT	1.26847	1	9.10546e-06	5.0407
TMEM106B	0.378469	1	9.126e-06	5.03972
SEC16A	0.355644	1	9.16901e-06	5.03768
OLFML1	0.794859	1	9.20791e-06	5.03584
NCOR1	0.295213	1	9.22315e-06	5.03512
SF3B1	0.192245	1	9.25319e-06	5.03371
HSP90B2P	2.45391	1	9.27084e-06	5.03288
PDCL3P5	2.45391	1	9.27084e-06	5.03288
PSMD7	0.968609	1	9.35384e-06	5.02901
MRRF	0.729142	1	9.39122e-06	5.02728
PLSCR1	0.618333	1	9.53236e-06	5.0208
DCAF12	0.625808	1	9.58666e-06	5.01833
TCEAL2	1.19584	1	9.66442e-06	5.01482
RNF150	0.381093	1	9.66875e-06	5.01463
LINC00551	2.44854	1	9.70106e-06	5.01318
RNGTTP1	2.17374	1	9.70724e-06	5.0129
EIF2AK2	0.350351	1	9.74168e-06	5.01137
CCL14	1.27352	1	9.76297e-06	5.01042
STK3	0.498181	1	9.82889e-06	5.0075
ESRRA	2.44708	1	9.83842e-06	5.00707
LRRN3	1.25519	1	9.91299e-06	5.0038
LCN2	2.44573	1	9.95852e-06	5.00181
AGPAT5	0.715004	1	9.98703e-06	5.00056
MFF	0.447333	1	9.99019e-06	5.00043
PTRH2	1.16455	1	9.99168e-06	5.00036
GAL3ST4	1.26449	1	1.01152e-05	4.99503
ELP5	1.33694	1	1.01395e-05	4.99398
SCN11A	2.44699	1	1.0169e-05	4.99272
IL32	1.67737	1	1.01712e-05	4.99263
SNORA74B	2.4433	1	1.01917e-05	4.99176
MICU1	0.832713	1	1.02187e-05	4.99061
HEATR5B	0.463021	1	1.02245e-05	4.99036
PMPCB	0.596995	1	1.02786e-05	4.98807
IRF7	2.44127	1	1.03794e-05	4.98383
GZF1	1.49212	1	1.03879e-05	4.98347
JCHAIN	2.44225	1	1.04433e-05	4.98116
NANOS3	2.44225	1	1.04433e-05	4.98116
LIMA1	0.452644	1	1.05609e-05	4.9763
PTPN11	0.40802	1	1.06094e-05	4.97431
MANEA	0.690907	1	1.06412e-05	4.97301
ARPC1A	0.863517	1	1.06495e-05	4.97267
EVI5	0.630277	1	1.0752e-05	4.96851
ACAT2	2.16704	1	1.07736e-05	4.96764
GLT8D2	0.829554	1	1.07945e-05	4.9668
ATP5F1E	1.06997	1	1.09779e-05	4.95948
SAMD13	2.4352	1	1.09796e-05	4.95941
PARG	0.732942	1	1.09947e-05	4.95882
ATG5	0.899793	1	1.10273e-05	4.95753
SASH3	2.43422	1	1.10304e-05	4.95741
CDRT15P4	2.43387	1	1.10651e-05	4.95605
EGLN1	0.508751	1	1.11445e-05	4.95294
KLF10	0.718918	1	1.1167e-05	4.95207
LINC01806	2.43289	1	1.11681e-05	4.95202
UPK3BL3P	2.43289	1	1.11681e-05	4.95202
VPS26BP1	2.43289	1	1.11681e-05	4.95202
AKR7L	2.43339	1	1.1229e-05	4.94966
SH2D1A	2.43184	1	1.12739e-05	4.94793
FABP5	2.00551	1	1.12831e-05	4.94757
DGCR8	0.586593	1	1.1317e-05	4.94627
CFAP57	2.43278	1	1.13443e-05	4.94522
NPIPB6	2.43098	1	1.14264e-05	4.94209
CDK1	2.4299	1	1.14828e-05	4.93995
TMEM62	1.76547	1	1.15152e-05	4.93873
PPIG	0.387279	1	1.16692e-05	4.93296
NPTXR	0.860009	1	1.17029e-05	4.93171
ERVK3-1	1.21131	1	1.17125e-05	4.93135
TMEM198	2.42753	1	1.17822e-05	4.92877
TRPV2	2.42753	1	1.17822e-05	4.92877
PTPN1	0.533287	1	1.18633e-05	4.92579
ARHGEF12	0.217933	1	1.18892e-05	4.92485
UACA	0.306587	1	1.1946e-05	4.92278
ZNF33B	0.570828	1	1.1959e-05	4.92231
HOXB5	2.42525	1	1.19855e-05	4.92134
KY	2.02624	1	1.19974e-05	4.92091
PTEN	0.26688	1	1.20039e-05	4.92068
COQ8A	1.65771	1	1.21796e-05	4.91437
DUSP23	2.42277	1	1.22532e-05	4.91175
KAT6A	0.281992	1	1.22688e-05	4.9112
TIMP1	0.649085	1	1.22826e-05	4.91071
PRR13	0.980324	1	1.23293e-05	4.90906
CA13	1.0689	1	1.2348e-05	4.9084
UBE3B	0.457594	1	1.2367e-05	4.90774
KRT10	2.42443	1	1.23699e-05	4.90763
SLC35A4	0.648704	1	1.23764e-05	4.9074
TMEM176B	0.819088	1	1.2403e-05	4.90647
ALDH1L2	2.42349	1	1.24513e-05	4.90479
DUXAP10	1.59552	1	1.26792e-05	4.89691
TDRD10	2.419	1	1.26942e-05	4.8964
CA3	2.41812	1	1.27319e-05	4.89511
GLA	2.41812	1	1.27319e-05	4.89511
SMPD2	2.41831	1	1.28183e-05	4.89217
GARNL3	0.52823	1	1.2868e-05	4.89049
FAM89B	1.34973	1	1.29497e-05	4.88774
PCDHGB7	1.00654	1	1.29939e-05	4.88626
FNTA	0.51748	1	1.31351e-05	4.88156
HYKK	1.96525	1	1.31813e-05	4.88004
EIF4A2P2	2.41643	1	1.3247e-05	4.87788
MAGEB3	2.41206	1	1.34598e-05	4.87096
GRM3-AS1	2.41252	1	1.35279e-05	4.86877
SETD6	1.34934	1	1.36251e-05	4.86566
RPL4P6	2.12402	1	1.38188e-05	4.85953
TSEN15	0.92253	1	1.39998e-05	4.85388
KATNBL1	0.619208	1	1.41803e-05	4.84832
ZNF578	0.829575	1	1.41852e-05	4.84817
SNRNP48	0.744553	1	1.43847e-05	4.8421
PRKCD	1.70505	1	1.43893e-05	4.84196
MELK	2.40753	1	1.43991e-05	4.84166
PART1	2.40492	1	1.45285e-05	4.83778
MFFP2	2.40274	1	1.45782e-05	4.8363
PTPN22	2.40274	1	1.45782e-05	4.8363
RNLS	2.40274	1	1.45782e-05	4.8363
TMEM184A	1.59448	1	1.46912e-05	4.83294
SVIL-AS1	0.50129	1	1.47267e-05	4.83189
ASB16	2.40139	1	1.47593e-05	4.83093
ATP2B3	2.40139	1	1.47593e-05	4.83093
DIO3	2.40139	1	1.47593e-05	4.83093
WEE2-AS1	2.40139	1	1.47593e-05	4.83093
CYHR1	0.810605	1	1.47833e-05	4.83023
SSPN	0.505645	1	1.47904e-05	4.83002
BAD	1.52137	1	1.47939e-05	4.82992
BIN2	2.40179	1	1.48414e-05	4.82852
ATP9B	0.452006	1	1.49554e-05	4.8252
SMIM14	0.425858	1	1.50253e-05	4.82318
PHPT1	1.31298	1	1.51425e-05	4.8198
CD28	2.39832	1	1.51768e-05	4.81882
RBL1	1.03833	1	1.51821e-05	4.81867
HGSNAT	0.369109	1	1.52041e-05	4.81804
MTMR10	0.49717	1	1.52949e-05	4.81545
LRFN5	0.678411	1	1.53105e-05	4.81501
LCMT1-AS1	2.3964	1	1.54345e-05	4.81151
PTGS2	2.3964	1	1.54345e-05	4.81151
EMCN	0.976433	1	1.56256e-05	4.80616
MAP3K4	0.463356	1	1.56677e-05	4.80499
DDX46	0.53436	1	1.57991e-05	4.80137
CDC14A	0.919735	1	1.60725e-05	4.79392
DIAPH1	0.600775	1	1.61143e-05	4.79279
RPS2P44	2.39084	1	1.6224e-05	4.78984
NDN	0.822689	1	1.6248e-05	4.7892
CEMIP2	0.511597	1	1.63588e-05	4.78625
ZFP62	0.591113	1	1.66424e-05	4.77878
ITPRIP	0.647272	1	1.67574e-05	4.77579
WARS1	0.946835	1	1.67603e-05	4.77572
DAD1	0.898684	1	1.68006e-05	4.77467
CENPVL3	2.38624	1	1.6841e-05	4.77363
RPL30	0.259537	1	1.68576e-05	4.77321
CATSPER2	0.796721	1	1.69214e-05	4.77156
SLC2A5	2.38544	1	1.69584e-05	4.77061
TEKT4P2	2.38544	1	1.69584e-05	4.77061
NDUFAF3	1.80502	1	1.70124e-05	4.76923
NPIPB3	0.442746	1	1.7114e-05	4.76665
HLA-DPB1	0.949127	1	1.71754e-05	4.76509
PDE4DIPP6	2.29815	1	1.71809e-05	4.76495
FAM236B	2.384	1	1.7184e-05	4.76488
PPIB	0.573093	1	1.7228e-05	4.76377
PLEKHM3	0.488318	1	1.72331e-05	4.76364
HCCS-DT	2.3836	1	1.73077e-05	4.76176
LINC01123	2.3836	1	1.73077e-05	4.76176
SMOC2	0.570763	1	1.73428e-05	4.76088
VEGFD	2.29978	1	1.73875e-05	4.75976
ZNF385D	1.04085	1	1.74151e-05	4.75907
PPP1R7	1.05507	1	1.75017e-05	4.75692
PPWD1	0.613427	1	1.75202e-05	4.75646
LYRM2	0.907949	1	1.75355e-05	4.75608
FHL1	0.420117	1	1.75396e-05	4.75598
ZFHX3	0.382135	1	1.75803e-05	4.75497
KIAA0895L	0.606546	1	1.76785e-05	4.75255
ABCD1	1.20945	1	1.77957e-05	4.74968
SWI5	1.5988	1	1.79375e-05	4.74624
TMSB4X	0.399992	1	1.81021e-05	4.74227
HYOU1	0.630648	1	1.82542e-05	4.73864
SELPLG	2.37855	1	1.82636e-05	4.73841
MTM1	0.573445	1	1.8535e-05	4.73201
ZNF593	2.37433	1	1.87334e-05	4.72738
AQR	0.422062	1	1.88533e-05	4.72461
RNPC3	0.393865	1	1.89827e-05	4.72164
SLC38A7	1.31514	1	1.91948e-05	4.71682
HPN	2.37046	1	1.93011e-05	4.71442
SOCS2	0.74921	1	1.93202e-05	4.71399
HBG1	2.37004	1	1.93705e-05	4.71286
LYZ	1.2691	1	1.94689e-05	4.71066
ERVFRD-3	2.37392	1	1.94999e-05	4.70997
RIC8A	0.696567	1	1.95346e-05	4.70919
MRPL53	2.36908	1	1.95397e-05	4.70908
LINC01474	2.36783	1	1.97513e-05	4.7044
SPATS2L	0.523058	1	1.97792e-05	4.70379
LINC00865	1.13745	1	1.98582e-05	4.70206
GAPDHP62	2.0235	1	1.99942e-05	4.6991
BEX5	2.36696	1	1.99958e-05	4.69906
POLR2D	0.617897	1	2.00877e-05	4.69707
GLDC	2.36593	1	2.00944e-05	4.69693
CHMP1B2P	1.3382	1	2.01943e-05	4.69477
SPIRE1	0.707624	1	2.0306e-05	4.69238
DNAJC28	2.36661	1	2.03243e-05	4.69198
GLI1	0.754044	1	2.04044e-05	4.69028
DPY19L2P1	2.36384	1	2.04587e-05	4.68912
HARS1	0.527998	1	2.05208e-05	4.68781
FCER1G	2.36551	1	2.07434e-05	4.68312
MTIF3	1.40743	1	2.08341e-05	4.68123
MCF2	1.21835	1	2.09165e-05	4.67951
SLC9A5	2.3624	1	2.09446e-05	4.67893
STX12	0.658267	1	2.09569e-05	4.67867
PAX2	2.36102	1	2.09846e-05	4.6781
RN7SL145P	2.36102	1	2.09846e-05	4.6781
SCML1	0.45918	1	2.12292e-05	4.67307
ACTR6	1.15547	1	2.15078e-05	4.6674
CDH16	2.35808	1	2.15199e-05	4.66716
HERC4	0.339211	1	2.15672e-05	4.66621
GPATCH8	0.334793	1	2.15852e-05	4.66584
INO80	0.611973	1	2.15922e-05	4.6657
CHST6	2.35796	1	2.16411e-05	4.66472
DAGLA	2.35796	1	2.16411e-05	4.66472
MST1L	2.35796	1	2.16411e-05	4.66472
ZNF566-AS1	2.35821	1	2.16761e-05	4.66402
CPSF1	0.360479	1	2.18934e-05	4.65969
LRRC51	2.35761	1	2.19091e-05	4.65938
PODNL1	2.35401	1	2.22199e-05	4.65326
ZNF705EP	2.35438	1	2.22427e-05	4.65281
CERS1	1.79993	1	2.22602e-05	4.65247
FIBCD1	2.35353	1	2.23154e-05	4.6514
LRRC45	2.35267	1	2.24814e-05	4.64818
CBWD2	0.711533	1	2.25117e-05	4.64759
TLK1	0.403751	1	2.25878e-05	4.64613
H1-2	1.03544	1	2.26486e-05	4.64496
CLBA1	1.60249	1	2.26658e-05	4.64463
ANXA5	0.500729	1	2.27647e-05	4.64274
ADCYAP1R1	0.970635	1	2.27673e-05	4.64269
DNPH1	2.35218	1	2.28171e-05	4.64174
MUTYH	1.29287	1	2.29092e-05	4.63999
DTX1	1.31176	1	2.29238e-05	4.63971
GNAS-AS1	2.35058	1	2.29761e-05	4.63872
MRPL51	1.31497	1	2.33602e-05	4.63152
RALGAPA1	0.283897	1	2.34439e-05	4.62997
POMC	2.34982	1	2.34718e-05	4.62945
IL2RB	2.34824	1	2.36855e-05	4.62552
STAT4	2.34824	1	2.36855e-05	4.62552
STK38	0.690374	1	2.37779e-05	4.62383
USP34	0.158934	1	2.38234e-05	4.623
ZNF577	0.480037	1	2.38911e-05	4.62176
PPP2R5E	0.583317	1	2.3907e-05	4.62148
LSMEM2	2.34607	1	2.39148e-05	4.62133
SLC16A6	2.34607	1	2.39148e-05	4.62133
TMCO6	1.02747	1	2.40386e-05	4.61909
PANK1	1.78855	1	2.40712e-05	4.6185
POLR2F	0.774369	1	2.41001e-05	4.61798
STMND1	2.34453	1	2.41316e-05	4.61741
MOB1A	0.427766	1	2.42112e-05	4.61598
TSPAN31	0.808977	1	2.42937e-05	4.61451
COMT	0.530285	1	2.42977e-05	4.61444
CTSA	0.558176	1	2.47324e-05	4.60673
RREB1	0.327465	1	2.47851e-05	4.60581
DOK5	2.34157	1	2.49292e-05	4.60329
CEP350	0.281993	1	2.50362e-05	4.60143
F11R	0.650509	1	2.50691e-05	4.60086
PKIG	0.913051	1	2.50718e-05	4.60081
PRDX3	0.611993	1	2.51211e-05	4.59996
TMEM186	1.77188	1	2.51324e-05	4.59977
ZNF225	1.19883	1	2.51368e-05	4.59969
ZFYVE19	1.23874	1	2.54462e-05	4.59438
SH2B3	0.838375	1	2.55325e-05	4.59291
METTL3	0.622929	1	2.55823e-05	4.59206
LRRC56	2.33733	1	2.55989e-05	4.59178
NALF1	2.33733	1	2.55989e-05	4.59178
HSPA14	2.34147	1	2.56812e-05	4.59039
LAGE3	2.33593	1	2.59138e-05	4.58647
SHLD2P3	2.33593	1	2.59138e-05	4.58647
YIF1B	1.61495	1	2.59287e-05	4.58622
EIF4A3	0.893547	1	2.59323e-05	4.58616
METTL18	1.75628	1	2.61787e-05	4.58205
LINC00310	2.33457	1	2.62125e-05	4.58149
NRGN	2.33457	1	2.62125e-05	4.58149
DPY19L1P2	2.33369	1	2.65212e-05	4.57641
LINC01128	0.863101	1	2.65541e-05	4.57587
TRIM11	0.845458	1	2.65987e-05	4.57514
FN3K	0.861293	1	2.66328e-05	4.57458
ZNF629	0.685493	1	2.66617e-05	4.57411
CHRDL1	0.789302	1	2.67221e-05	4.57313
UBE2Q2P2	1.9539	1	2.67353e-05	4.57292
USP33	0.411151	1	2.68111e-05	4.57168
RAB3GAP1	0.344277	1	2.69402e-05	4.5696
CCL5	2.33354	1	2.69859e-05	4.56886
NMUR1	2.33354	1	2.69859e-05	4.56886
THRAP3	0.326019	1	2.7008e-05	4.56851
LCK	2.33271	1	2.72101e-05	4.56527
TTLL1	2.33271	1	2.72101e-05	4.56527
ZNF516-DT	2.33054	1	2.73191e-05	4.56353
SMIM10L2A	0.827006	1	2.7424e-05	4.56187
TBC1D3E	2.32928	1	2.7526e-05	4.56026
VPS50	0.705136	1	2.76928e-05	4.55763
RPS2P45	2.32854	1	2.78762e-05	4.55477
ZNF641	0.423302	1	2.79343e-05	4.55386
PNISR	0.19334	1	2.81326e-05	4.55079
ADARB1	0.714068	1	2.81633e-05	4.55032
ZNF16	1.3099	1	2.82695e-05	4.54868
SAFB2	0.555926	1	2.83851e-05	4.54691
SLC16A13	2.32445	1	2.85952e-05	4.54371
ZBED5-AS1	1.73615	1	2.86246e-05	4.54326
RNF8	0.887119	1	2.87124e-05	4.54193
SPATA2L	2.32442	1	2.87194e-05	4.54183
MED11	2.32461	1	2.87695e-05	4.54107
TSIX	2.32461	1	2.87695e-05	4.54107
SOCS5	0.509884	1	2.88769e-05	4.53945
PHLPP1	0.594211	1	2.89076e-05	4.53899
DEF8	0.624078	1	2.90326e-05	4.53711
FIBIN	1.23599	1	2.90855e-05	4.53632
MRPL54	2.32044	1	2.94987e-05	4.5302
COPZ1	0.565053	1	2.96797e-05	4.52754
RNF213	0.202154	1	2.96863e-05	4.52744
B4GALT1	0.361619	1	2.97848e-05	4.52601
GOLGA8O	0.77479	1	2.99337e-05	4.52384
HFM1	1.02322	1	3.02043e-05	4.51993
GANC	0.548849	1	3.04692e-05	4.51614
TSTD3	0.814455	1	3.05637e-05	4.51479
GPNMB	0.930032	1	3.06574e-05	4.51346
ARSB	1.71541	1	3.06988e-05	4.51288
NOX4	2.31573	1	3.07053e-05	4.51279
COMMD6	0.879075	1	3.13745e-05	4.50342
PNRC1	0.240659	1	3.17203e-05	4.49866
PRR14L	0.357522	1	3.17236e-05	4.49862
PMEPA1	0.8966	1	3.17293e-05	4.49854
ACO2	0.569856	1	3.20006e-05	4.49484
TRIM16	0.878482	1	3.20042e-05	4.49479
CD163	1.00496	1	3.20462e-05	4.49422
CALM1	0.232661	1	3.21488e-05	4.49284
XPR1	0.470274	1	3.22261e-05	4.49179
ARF1P2	2.31252	1	3.237e-05	4.48986
UCK1	1.24171	1	3.23778e-05	4.48975
SLC47A1	2.01245	1	3.24149e-05	4.48926
TOMM7	0.785535	1	3.24347e-05	4.48899
DAP3	0.784761	1	3.24436e-05	4.48887
TBC1D10B	0.620116	1	3.2718e-05	4.48521
PSMG2	0.929292	1	3.27496e-05	4.48479
DIABLO	0.733697	1	3.27776e-05	4.48442
LRCH4	0.619969	1	3.30388e-05	4.48098
FBXW5	1.03343	1	3.34296e-05	4.47587
EBF1	0.452726	1	3.35099e-05	4.47483
TNFRSF14	0.686746	1	3.35976e-05	4.47369
DNAJC19	0.604853	1	3.39078e-05	4.4697
FRMPD2B	2.30346	1	3.39689e-05	4.46892
PLPP4	2.30346	1	3.39689e-05	4.46892
STBD1	2.30356	1	3.40396e-05	4.46802
H3C10	2.30297	1	3.41069e-05	4.46716
LINC00664	2.30297	1	3.41069e-05	4.46716
NUP62CL	2.30398	1	3.42154e-05	4.46578
ASB3	0.742596	1	3.4225e-05	4.46566
ZPR1	1.0123	1	3.43787e-05	4.46371
FAM221A	1.30885	1	3.43974e-05	4.46347
ZBTB5	0.609275	1	3.4409e-05	4.46333
DHRS13	2.30188	1	3.44267e-05	4.4631
KCNE1	2.30188	1	3.44267e-05	4.4631
NUP107	0.767541	1	3.44608e-05	4.46267
EPHA2-AS1	2.30042	1	3.48482e-05	4.45782
PCDHAC2	2.30042	1	3.48482e-05	4.45782
LRRC23	1.99718	1	3.52523e-05	4.45281
IFFO2	1.18548	1	3.53197e-05	4.45198
NPIPA8	2.29855	1	3.54106e-05	4.45087
HDAC3	0.779214	1	3.55999e-05	4.44855
TMEM130	1.02144	1	3.5643e-05	4.44803
GTDC1	0.610114	1	3.5669e-05	4.44771
ZCCHC10	1.49807	1	3.68086e-05	4.43405
MYO5A	0.355116	1	3.68388e-05	4.43369
GPR155	1.00446	1	3.69219e-05	4.43272
LRP6	0.261365	1	3.69941e-05	4.43187
FUT1	2.29335	1	3.69976e-05	4.43183
SGCG	2.29335	1	3.69976e-05	4.43183
MANSC1	0.948025	1	3.71699e-05	4.42981
RSBN1L	0.527618	1	3.78521e-05	4.42191
REL	0.412017	1	3.79672e-05	4.42059
RABGEF1	0.512825	1	3.79915e-05	4.42031
SMIM17	2.2899	1	3.80633e-05	4.41949
TIMM8A	2.2899	1	3.80633e-05	4.41949
GABRQ	2.28997	1	3.81784e-05	4.41818
KDM4C	0.520641	1	3.81799e-05	4.41817
ARL15	0.977706	1	3.85128e-05	4.41439
CDC42SE1	0.461505	1	3.85887e-05	4.41354
PRPF8	0.206257	1	3.85913e-05	4.41351
FOXL1	1.75211	1	3.86622e-05	4.41271
GGT7	0.989409	1	3.86977e-05	4.41231
IGFBP6	1.23629	1	3.88995e-05	4.41006
MORF4L1	0.265378	1	3.90443e-05	4.40844
IFITM1	0.806029	1	3.91755e-05	4.40699
LINC01978	2.28609	1	3.91825e-05	4.40691
CAPRIN2	0.363137	1	3.92146e-05	4.40655
KRT8P39	2.2863	1	3.92456e-05	4.40621
LINC00921	1.58942	1	3.93603e-05	4.40494
HCN3	2.28548	1	3.93863e-05	4.40465
MDP1	2.28548	1	3.93863e-05	4.40465
RILP	2.28548	1	3.93863e-05	4.40465
ITGB1BP2	1.61196	1	3.94111e-05	4.40438
ARID1B	0.171416	1	3.97074e-05	4.40113
ANGPTL4	2.28447	1	3.97167e-05	4.40103
HEXIM2	2.28447	1	3.97167e-05	4.40103
INIP	1.09866	1	3.97195e-05	4.401
WHAMMP2	0.929059	1	3.98094e-05	4.40001
PLEKHJ1	1.11521	1	3.98176e-05	4.39993
PPP1R12A	0.290278	1	3.98192e-05	4.39991
TMPRSS3	2.28307	1	4.01902e-05	4.39588
ASCC3	0.491562	1	4.03399e-05	4.39426
DNTTIP2	0.783385	1	4.04679e-05	4.39289
CSF3R	2.28305	1	4.05184e-05	4.39235
PDZK1	2.28185	1	4.0705e-05	4.39035
TIMM13	1.00566	1	4.09149e-05	4.38812
FLJ42393	1.33282	1	4.10551e-05	4.38663
LINC01630	2.24739	1	4.10597e-05	4.38658
RN7SKP151	2.28098	1	4.14621e-05	4.38235
CASP6	1.46699	1	4.15133e-05	4.38181
AKAP1-DT	2.27873	1	4.16696e-05	4.38018
RN7SL269P	2.0214	1	4.18871e-05	4.37792
FCGR3A	2.27747	1	4.22379e-05	4.3743
LINC02473	2.27747	1	4.22379e-05	4.3743
SERINC3	0.297937	1	4.25789e-05	4.37081
LRRC36	2.27567	1	4.27265e-05	4.3693
BAZ1B	0.353721	1	4.29418e-05	4.36712
CLK1	0.278383	1	4.31705e-05	4.36481
RANBP17	1.14048	1	4.34869e-05	4.36164
NUCB1	0.486514	1	4.37948e-05	4.35858
DNAAF3	2.27251	1	4.38781e-05	4.35775
ZNF652-AS1	2.27251	1	4.38781e-05	4.35775
RINL	2.27198	1	4.41654e-05	4.35492
EMID1	1.07275	1	4.42095e-05	4.35448
MAN2B2	0.721834	1	4.43234e-05	4.35337
NCKAP1L	1.13019	1	4.46233e-05	4.35044
NOL6	0.679935	1	4.49874e-05	4.34691
KLHL36	0.527229	1	4.52004e-05	4.34486
FHAD1	2.26798	1	4.54054e-05	4.34289
MCEE	2.26798	1	4.54054e-05	4.34289
SERPINA3	2.26798	1	4.54054e-05	4.34289
RHPN1	2.27019	1	4.54244e-05	4.34271
FBXO9	0.552561	1	4.54979e-05	4.34201
ZNF765	0.559209	1	4.55396e-05	4.34161
BORCS8-MEF2B	2.26691	1	4.58148e-05	4.33899
PALB2	0.936724	1	4.59501e-05	4.33771
ANXA3	2.27049	1	4.5982e-05	4.33741
PDIA5	1.37054	1	4.60807e-05	4.33648
ADH5	0.381007	1	4.61532e-05	4.3358
P2RX6	2.26533	1	4.6409e-05	4.3334
USH1G	2.26444	1	4.6897e-05	4.32885
NEMF	0.440882	1	4.71045e-05	4.32694
KCTD1	1.0957	1	4.76674e-05	4.32178
CRTC2	0.747776	1	4.78948e-05	4.31971
IL1RAPL2	1.60071	1	4.80317e-05	4.31847
RDH5	2.26084	1	4.81511e-05	4.31739
Y_RNA	1.34816	1	4.8223e-05	4.31675
SLC8A1	0.489128	1	4.84004e-05	4.31515
KRT8P15	2.12111	1	4.84349e-05	4.31484
SNX10	2.26036	1	4.85826e-05	4.31352
SPATA25	2.25928	1	4.88944e-05	4.31074
CYP2C8	2.25812	1	4.92521e-05	4.30757
PRKAR1B	0.867676	1	4.93379e-05	4.30682
TAF13	1.18082	1	4.93591e-05	4.30663
GUSBP1	0.551454	1	4.93833e-05	4.30642
PANK2	0.491365	1	4.97211e-05	4.30346
PSMB4	0.813957	1	4.98929e-05	4.30196
NBPF19	0.434504	1	5.01708e-05	4.29955
ZNF195	0.655713	1	5.02719e-05	4.29867
CCDC28A	1.28886	1	5.04689e-05	4.29698
DGKA	0.863592	1	5.0523e-05	4.29651
SLC22A5	0.575402	1	5.06526e-05	4.2954
CFAP251	1.02154	1	5.08156e-05	4.294
LYNX1-SLURP2	2.25463	1	5.09399e-05	4.29294
DCAF5	0.411509	1	5.1007e-05	4.29237
MAN2A1	0.389143	1	5.12076e-05	4.29067
DAB1	1.97085	1	5.14967e-05	4.28822
ASB9	2.25065	1	5.21994e-05	4.28233
LDHD	2.2502	1	5.23981e-05	4.28068
CLCC1	0.27683	1	5.28038e-05	4.27734
LINC01828	2.2491	1	5.28629e-05	4.27685
PLBD1	1.3262	1	5.28732e-05	4.27676
TRMT10B	1.43259	1	5.29208e-05	4.27637
CEBPA	2.03692	1	5.31553e-05	4.27445
VEPH1	2.24758	1	5.35313e-05	4.27139
ATP6V1B2	0.523488	1	5.35317e-05	4.27139
FZD2	1.49111	1	5.40109e-05	4.26752
LARP4	0.47412	1	5.40427e-05	4.26726
RET	2.24604	1	5.43206e-05	4.26504
TRAC	2.24604	1	5.43206e-05	4.26504
POMGNT1	0.554597	1	5.44163e-05	4.26427
CGGBP1	0.29424	1	5.51356e-05	4.25857
KPNB1	0.325885	1	5.52988e-05	4.25728
ZMYND11	0.410226	1	5.61896e-05	4.25034
PLGRKT	2.24174	1	5.62764e-05	4.24967
TAGAP	2.24174	1	5.62764e-05	4.24967
C2CD6	1.25928	1	5.63477e-05	4.24912
C2orf69	0.97324	1	5.6436e-05	4.24844
ZNF268	0.571833	1	5.66441e-05	4.24685
EIF3J-DT	0.849836	1	5.68304e-05	4.24542
RTCA-AS1	0.933286	1	5.68655e-05	4.24515
CDKN1B	0.414855	1	5.83883e-05	4.23367
HIVEP2-DT	2.23669	1	5.84707e-05	4.23306
CDK2AP1	0.548644	1	5.86278e-05	4.2319
YBX3	0.42408	1	5.86345e-05	4.23185
DMTF1	0.271018	1	5.88739e-05	4.23008
EIF6	1.17853	1	5.92434e-05	4.22736
GBA2	0.659798	1	5.97078e-05	4.22397
AHNAK2	0.585986	1	6.04842e-05	4.21836
ALK	2.23202	1	6.05493e-05	4.21789
CHMP1A	0.669123	1	6.05526e-05	4.21787
OAZ2	0.34827	1	6.10135e-05	4.21457
LINC02572	2.23096	1	6.10728e-05	4.21415
BNIP2	0.405469	1	6.12077e-05	4.21319
SOX13	0.60085	1	6.12542e-05	4.21286
ALDH3A2	0.389514	1	6.12703e-05	4.21275
FKRP	1.17075	1	6.14054e-05	4.21179
FUT8-AS1	2.23082	1	6.14401e-05	4.21155
OPRK1	2.22925	1	6.19102e-05	4.20824
PGK1P1	2.22925	1	6.19102e-05	4.20824
VPS8	0.439598	1	6.23919e-05	4.20487
EXOSC10	0.461845	1	6.24104e-05	4.20474
STIM1	0.538305	1	6.24935e-05	4.20416
MINDY1	0.938198	1	6.25331e-05	4.20389
EXOC6	0.640308	1	6.31536e-05	4.1996
FAM169A	0.599448	1	6.3215e-05	4.19918
RIN2	0.520616	1	6.34496e-05	4.19757
KIAA0100	0.289903	1	6.34787e-05	4.19737
RAPGEF4	1.03496	1	6.35484e-05	4.1969
HDAC5	0.423414	1	6.47546e-05	4.18873
LINC00574	1.73702	1	6.51843e-05	4.18586
METTL25	1.17977	1	6.55605e-05	4.18336
ETV7	2.22191	1	6.56756e-05	4.1826
NTM	2.22191	1	6.56756e-05	4.1826
SLC4A10	2.22191	1	6.56756e-05	4.1826
SLC25A12	0.727056	1	6.59056e-05	4.18108
ORC6	1.65294	1	6.60894e-05	4.17987
MED27	1.35995	1	6.72313e-05	4.17243
NUDT15	1.22531	1	6.75806e-05	4.17018
GGNBP2	0.550139	1	6.76716e-05	4.16959
ZNF771	2.21788	1	6.77915e-05	4.16882
IDO1	2.21817	1	6.78114e-05	4.1687
C8orf82	1.39142	1	6.78298e-05	4.16858
TMEM126B	1.35482	1	6.79136e-05	4.16804
BMS1P4-AGAP5	1.06693	1	6.90045e-05	4.16112
MIR202	2.09959	1	6.90349e-05	4.16093
EXOSC8	0.68926	1	6.90547e-05	4.16081
LMBR1	0.277622	1	6.9129e-05	4.16034
CLUL1	2.21421	1	6.96575e-05	4.15703
LSMEM1	2.21421	1	6.96575e-05	4.15703
PDZK1IP1	2.21421	1	6.96575e-05	4.15703
RAI14	0.470709	1	6.9741e-05	4.15651
CPA3	2.21376	1	6.99113e-05	4.15545
BLMH	0.741449	1	7.08308e-05	4.14978
HERC2P8	2.21108	1	7.14201e-05	4.14618
AGO4	0.511587	1	7.17824e-05	4.14398
MYCBPAP	1.67051	1	7.18763e-05	4.14341
AZI2	0.633746	1	7.21751e-05	4.14161
KIAA0319L	0.478461	1	7.22127e-05	4.14139
OR7E7P	1.92503	1	7.23335e-05	4.14066
PROB1	2.20996	1	7.24524e-05	4.13995
SEPTIN5	2.20996	1	7.24524e-05	4.13995
SYT7	1.00741	1	7.25093e-05	4.13961
ROM1	2.2087	1	7.27639e-05	4.13808
SETD3	0.581944	1	7.29804e-05	4.13679
SNORA7B	2.13583	1	7.37862e-05	4.13202
DOLK	2.04602	1	7.39313e-05	4.13117
CDX1	2.20648	1	7.40726e-05	4.13034
FAM135A	0.415055	1	7.49422e-05	4.12527
CXCL10	2.20499	1	7.51051e-05	4.12433
XKR8	1.20606	1	7.55822e-05	4.12158
MRGPRF	0.835113	1	7.58902e-05	4.11981
HNRNPH1	0.1815	1	7.67774e-05	4.11477
PRKCE	0.731304	1	7.67872e-05	4.11471
PARD3B	0.438796	1	7.68303e-05	4.11447
AP3B1	0.423622	1	7.71093e-05	4.11289
BICC1	0.576484	1	7.71158e-05	4.11286
PSMD1	0.524232	1	7.74589e-05	4.11093
SCYL2P1	1.22927	1	7.76983e-05	4.10959
FLI1	0.728705	1	7.8233e-05	4.10661
HACD1	1.96358	1	7.84462e-05	4.10543
PEX26	0.434976	1	7.84668e-05	4.10531
ADAM28	1.09933	1	7.86728e-05	4.10418
TFEB	1.44678	1	7.8856e-05	4.10317
GXYLT1P3	2.19861	1	7.89287e-05	4.10277
POU2F2	2.19861	1	7.89287e-05	4.10277
LIF	2.19915	1	7.92438e-05	4.10103
FYTTD1	0.455826	1	7.93629e-05	4.10038
FBLN5	0.576762	1	7.98513e-05	4.09772
FADS3	0.946814	1	8.03495e-05	4.09502
IST1	0.345824	1	8.04455e-05	4.0945
CCL28	2.19564	1	8.04923e-05	4.09425
RSRC2	0.422915	1	8.05662e-05	4.09385
KCNB2	2.19503	1	8.08785e-05	4.09217
RNU6-1160P	2.19503	1	8.08785e-05	4.09217
SPAG16-DT	2.19503	1	8.08785e-05	4.09217
VPS37D	2.19506	1	8.10008e-05	4.09151
STXBP5	0.524875	1	8.10783e-05	4.0911
NUP160	0.400581	1	8.10883e-05	4.09104
EMP1	0.725571	1	8.11191e-05	4.09088
LCP2	1.28191	1	8.14823e-05	4.08894
ZNF594-DT	0.955181	1	8.16596e-05	4.08799
FIRRE	2.19436	1	8.18522e-05	4.08697
FAHD1	1.89814	1	8.20142e-05	4.08611
DERPC	2.19534	1	8.20909e-05	4.0857
MAML1	0.360521	1	8.24591e-05	4.08376
TMEM158	2.19229	1	8.26305e-05	4.08286
TMEM71	2.19229	1	8.26305e-05	4.08286
ZNF426-DT	2.19229	1	8.26305e-05	4.08286
ACTR2	0.463518	1	8.29088e-05	4.0814
FLNB-AS1	2.19124	1	8.34854e-05	4.07839
PJA1	0.796094	1	8.35834e-05	4.07788
TOGARAM2	2.19036	1	8.38984e-05	4.07625
GDPD4	2.12004	1	8.47848e-05	4.07168
LINC00683	1.07608	1	8.49131e-05	4.07103
CHN2	1.40568	1	8.54572e-05	4.06825
RNU6-708P	2.18727	1	8.59279e-05	4.06587
GPR146	1.36036	1	8.59529e-05	4.06574
MS4A4E	2.18775	1	8.61998e-05	4.06449
ZAP70	2.18736	1	8.6523e-05	4.06287
RNF26	0.688775	1	8.68572e-05	4.06119
CARD11	2.18524	1	8.7447e-05	4.05826
MATR3	2.18717	1	8.76553e-05	4.05722
PLEKHH2	0.309383	1	8.84704e-05	4.0532
NAXE	0.860948	1	8.87069e-05	4.05204
OVCH1-AS1	1.14651	1	8.88238e-05	4.05147
ACCS	0.545871	1	8.8931e-05	4.05095
DNAAF9	0.35902	1	8.9958e-05	4.04596
CENPA	2.18072	1	9.05974e-05	4.04288
METAP1D	0.910411	1	9.11986e-05	4.04001
EDEM1	0.556355	1	9.14658e-05	4.03874
RNF157	1.13886	1	9.16134e-05	4.03804
NEK4	0.673959	1	9.18143e-05	4.03709
ARF6	0.485685	1	9.20001e-05	4.03621
SNURF	1.65672	1	9.21994e-05	4.03527
IPO5	0.303234	1	9.26537e-05	4.03314
GFM1	0.619791	1	9.28129e-05	4.03239
LINC01977	2.17627	1	9.34309e-05	4.02951
SLC17A3	2.17627	1	9.34309e-05	4.02951
TNFSF8	2.17627	1	9.34309e-05	4.02951
UCKL1-AS1	2.17627	1	9.34309e-05	4.02951
ZMAT3	0.916415	1	9.34944e-05	4.02921
LLPH	0.766074	1	9.39834e-05	4.02695
CPVL	1.0256	1	9.39941e-05	4.0269
CES1	2.17352	1	9.54426e-05	4.02026
GPR174	2.17352	1	9.54426e-05	4.02026
NKAIN4	2.17352	1	9.54426e-05	4.02026
NNT	0.563256	1	9.55306e-05	4.01986
MRPS31P4	2.17347	1	9.57672e-05	4.01878
NBDY	1.34424	1	9.58446e-05	4.01843
OIP5-AS1	0.22945	1	9.70312e-05	4.01309
C12orf60	2.1713	1	9.72287e-05	4.01221
CD52	2.1713	1	9.72287e-05	4.01221
KLF17	2.17096	1	9.73349e-05	4.01173
UBXN4	0.312083	1	9.75827e-05	4.01063
GDPD2	2.16878	1	9.90019e-05	4.00436
RASGEF1C	2.16878	1	9.90019e-05	4.00436
SLA	1.8753	1	9.96236e-05	4.00164
LRRC63	2.16717	1	0.000100396	3.99829
KPNA3	0.586705	1	0.000100451	3.99804
RNF6	0.905824	1	0.000100676	3.99707
FRG1CP	0.801477	1	0.000101153	3.99502
SERP2	2.16492	1	0.000101955	3.99159
RPS20P22	1.5293	1	0.00010204	3.99123
MBD1	0.499888	1	0.000102228	3.99043
HMGCL	0.923416	1	0.000102338	3.98996
NDUFA13	1.03704	1	0.000102613	3.9888
EXOC2	0.742328	1	0.000102633	3.98871
FNBP1L	0.376646	1	0.000102844	3.98782
NSUN4	0.693074	1	0.00010327	3.98603
DHX36	0.44818	1	0.000103821	3.98371
IGHM	2.16194	1	0.000104342	3.98154
NTS	2.16194	1	0.000104342	3.98154
TRIML2	2.16194	1	0.000104342	3.98154
BMP8A	1.51358	1	0.000105458	3.97692
WDR62	1.1915	1	0.000105603	3.97632
C2	1.63435	1	0.000105727	3.97582
LINC01550	2.1603	1	0.000105778	3.97561
LINC02688	2.1603	1	0.000105778	3.97561
FAM50A	1.72703	1	0.000105977	3.97479
CALM3	0.321541	1	0.000106257	3.97364
CADM3-AS1	2.15982	1	0.000106299	3.97347
RPL23AP1	2.15982	1	0.000106299	3.97347
TMEM30B	1.38561	1	0.000107273	3.96951
SYNRG	0.426011	1	0.000107664	3.96793
MTHFS	1.08039	1	0.000107752	3.96757
FBXO34	0.48665	1	0.00010811	3.96613
MYB	2.15695	1	0.000108209	3.96574
DRAP1	1.21129	1	0.000108315	3.96531
R3HDML-AS1	2.15678	1	0.000108502	3.96456
ASPN	1.55865	1	0.000108785	3.96343
PAM16	1.64379	1	0.000110492	3.95667
S100A9	2.15408	1	0.000110598	3.95625
YES1P1	2.15408	1	0.000110598	3.95625
NUP42	0.818726	1	0.000110672	3.95596
ZNF528	0.43451	1	0.000111272	3.95362
SERINC5	0.190561	1	0.000111483	3.95279
BVES-AS1	2.15304	1	0.00011166	3.9521
YTHDC2	0.436909	1	0.000112058	3.95056
NPIPB9	2.1522	1	0.000112214	3.94995
ZNF69	0.711378	1	0.000113312	3.94573
MAFG	0.706821	1	0.000115243	3.93838
IL4I1	2.14924	1	0.000115326	3.93807
MYCBP2	0.198397	1	0.000115417	3.93773
ACKR4	2.14832	1	0.000116181	3.93486
C3orf62	1.02156	1	0.000116496	3.93369
LDB2	0.439876	1	0.000116778	3.93264
INPP5A	0.625868	1	0.000117202	3.93106
LILRB1	2.14657	1	0.000117236	3.93094
ECRG4	2.1463	1	0.000117349	3.93052
SIAH2	1.20982	1	0.000117563	3.92973
OAS1	0.98721	1	0.000117862	3.92862
ACSL3	0.395365	1	0.000117911	3.92845
KIAA0040	0.872563	1	0.000118304	3.927
GSK3B-DT	1.40377	1	0.000118434	3.92652
NPIPP1	1.12382	1	0.000118476	3.92637
PGRMC2	0.609411	1	0.000119307	3.92333
MASP1	0.932418	1	0.00011954	3.92249
CHMP1B	0.649311	1	0.000120556	3.91881
TMEM219	0.855086	1	0.000122337	3.91244
RAB3A	2.1383	1	0.000124658	3.90428
BTG1-DT	2.13768	1	0.000125062	3.90287
PARN	0.504478	1	0.000125362	3.90183
PASK	0.629821	1	0.000125821	3.90025
RPL13AP12	2.1363	1	0.00012636	3.89839
TMEM70	1.1378	1	0.000127287	3.89522
EPB41L5	0.502637	1	0.000128095	3.89247
HBP1	0.474805	1	0.000128321	3.8917
EVI2B	1.53847	1	0.000128657	3.89057
CD200	0.800425	1	0.000129895	3.88641
DEPP1	0.654859	1	0.000129939	3.88626
PATL1	0.690671	1	0.000129961	3.88619
SNHG18	1.70672	1	0.000130069	3.88583
TAFAZZIN	0.847522	1	0.000132244	3.87862
NDUFA4	0.673197	1	0.00013241	3.87808
NAIPP1	2.12997	1	0.00013253	3.87768
SKI	0.387559	1	0.000133158	3.87563
CD58	1.59502	1	0.000133806	3.87352
APOL2	0.733707	1	0.000133901	3.87321
HDAC4	0.43875	1	0.000134011	3.87286
HOXB4	2.12823	1	0.000134413	3.87156
ARAP1	0.418712	1	0.000135848	3.86695
SPTLC3	0.733137	1	0.000136254	3.86565
SEPTIN1	2.12581	1	0.000136688	3.86427
BTN2A2	0.986034	1	0.000136971	3.86337
MTREX	0.447895	1	0.000137781	3.86081
WBP2	0.561177	1	0.000138317	3.85913
CYTH2	0.576382	1	0.00013857	3.85833
PAFAH2	1.10051	1	0.000138691	3.85795
ACSL1	0.987868	1	0.00013878	3.85767
CWC25	0.813735	1	0.000138995	3.857
DAB2	0.41026	1	0.000139406	3.85572
COX8A	1.03917	1	0.00013988	3.85425
JAK1	0.285266	1	0.000139936	3.85407
MFSD2A	1.62072	1	0.000140148	3.85341
DOCK7	0.30683	1	0.000141768	3.84842
NPIPB12	0.534846	1	0.00014183	3.84823
COLCA2	2.12141	1	0.0001419	3.84802
DHX8	0.595632	1	0.000141919	3.84796
AGA-DT	2.12083	1	0.000141987	3.84775
ZNF676	0.932841	1	0.000142366	3.84659
CWF19L2	0.566562	1	0.000144063	3.84145
CTSD	0.395042	1	0.000144077	3.8414
AP1AR	1.03091	1	0.000144169	3.84113
PCAT6	2.11845	1	0.000144237	3.84092
PSMB8-AS1	2.11845	1	0.000144237	3.84092
HACL1	1.01964	1	0.000144409	3.84041
FYN	0.441404	1	0.000144658	3.83966
CYSLTR1	2.11774	1	0.000145002	3.83863
SAMD10	2.11774	1	0.000145002	3.83863
ASIC3	2.11734	1	0.000145572	3.83692
CLDN16	2.11734	1	0.000145572	3.83692
GRAP	2.11734	1	0.000145572	3.83692
ADAT2	1.2744	1	0.000145573	3.83692
TMPRSS9	2.11688	1	0.000145933	3.83585
ULK4P3	2.11688	1	0.000145933	3.83585
CMTR2	0.706424	1	0.000146498	3.83417
TMEM106C	0.800854	1	0.000147114	3.83235
MCM8	0.940824	1	0.00014814	3.82933
ANKRD20A8P	2.11473	1	0.000148265	3.82896
HOXA10	2.11473	1	0.000148265	3.82896
INKA1	2.11473	1	0.000148265	3.82896
POLR2G	1.21818	1	0.00014868	3.82775
MSANTD1	2.11461	1	0.000148813	3.82736
ID3	0.852851	1	0.0001493	3.82594
DEF6	2.1137	1	0.000149574	3.82514
TENM3-AS1	2.1137	1	0.000149574	3.82514
CCDC167	2.11289	1	0.000150319	3.82299
PCDHB18P	1.22985	1	0.000150634	3.82208
MTND4P32	1.83498	1	0.000151103	3.82073
DYRK1A	0.233335	1	0.000152835	3.81578
TMEM80	1.01674	1	0.000153703	3.81332
TARDBP	0.377636	1	0.00015408	3.81225
EIF2AK1	0.516181	1	0.000154999	3.80967
IFIT1	1.14982	1	0.000156558	3.80533
NLRC4	2.10673	1	0.00015742	3.80294
SH3GL1P2	2.10673	1	0.00015742	3.80294
ATR	0.354392	1	0.000157956	3.80146
INPP1	1.25789	1	0.000158032	3.80126
KDM5B	0.243845	1	0.00015964	3.79686
SYVN1	0.57461	1	0.000160291	3.79509
CCAR1	0.395878	1	0.00016033	3.79499
ENHO	1.45653	1	0.000160375	3.79486
ACTR3C	1.40569	1	0.000161585	3.7916
BSG	0.340942	1	0.000161829	3.79094
ZFP92	0.894992	1	0.000161934	3.79066
RHBDL1	2.10244	1	0.000162475	3.78921
PPARGC1B	1.30654	1	0.000162785	3.78839
PPARG	1.51716	1	0.000162871	3.78816
THAP8	2.10212	1	0.000162969	3.78789
TTBK2	0.353298	1	0.000164835	3.78295
SCN2A	1.03277	1	0.000165628	3.78087
C11orf98	2.09993	1	0.000165891	3.78018
ATG9A	0.72788	1	0.000165986	3.77993
TMEM59L	2.09852	1	0.000167078	3.77708
SLC11A2	0.960943	1	0.000167504	3.77598
SFSWAP	0.389289	1	0.000167561	3.77583
PNPLA8	0.711432	1	0.000167629	3.77565
TBCA	0.668288	1	0.00016782	3.77516
LINC02080	2.09812	1	0.000167872	3.77502
SPCS2	0.822025	1	0.000168197	3.77418
MRAS	0.51473	1	0.000169122	3.7718
ALDH4A1	1.61223	1	0.000170529	3.7682
EIF3J	0.706129	1	0.000170818	3.76747
B4GALNT3	2.09518	1	0.000171065	3.76684
TIMM23B-AGAP6	0.85071	1	0.00017113	3.76667
ATP2A3	0.960519	1	0.000171464	3.76583
ICAM3	2.09404	1	0.000172709	3.76268
TTC9	2.09404	1	0.000172709	3.76268
GSPT2	1.37726	1	0.000172765	3.76254
RANBP6	0.69133	1	0.000173024	3.76189
PSME2	0.74408	1	0.000173593	3.76047
LRTOMT	2.09221	1	0.000174806	3.75744
CTDSP2	0.19987	1	0.000175106	3.7567
IARS1	0.278066	1	0.000177001	3.75203
MSL1	0.335205	1	0.000177644	3.75045
ANTKMT	2.08998	1	0.000177684	3.75035
GPR34	2.08998	1	0.000177684	3.75035
SSX2IP	0.846989	1	0.000178741	3.74777
GOLGA8K	1.0945	1	0.000179008	3.74713
EDEM3	0.405091	1	0.000179064	3.74699
DPP9	0.768312	1	0.000179619	3.74565
USP32	0.466421	1	0.000180121	3.74444
BCR	0.452886	1	0.000181262	3.74169
TNFSF10	0.744096	1	0.000181265	3.74169
PBX2	0.386106	1	0.000181613	3.74085
MTDH	0.320624	1	0.000181801	3.7404
PIK3C2A	0.285381	1	0.000182158	3.73955
LTB4R	1.50402	1	0.000182354	3.73909
FBXL4	0.400665	1	0.00018304	3.73746
FAM228B	0.614413	1	0.000183378	3.73665
SHISA5P1	2.0855	1	0.000183535	3.73628
SMIM27	2.0855	1	0.000183535	3.73628
TRIM17	2.0855	1	0.000183535	3.73628
MOB2	0.900494	1	0.000183571	3.7362
VPS36	0.394193	1	0.00018385	3.73554
LPCAT2	0.6952	1	0.00018395	3.7353
CYB5RL	1.23067	1	0.000184233	3.73463
CHPT1	0.575729	1	0.000184336	3.73439
MAEA	0.69275	1	0.000185736	3.7311
HOOK3	0.243798	1	0.000186324	3.72973
PTGR1	1.47509	1	0.000187063	3.72801
DECR1	0.498801	1	0.000187453	3.72711
OXCT1	0.991187	1	0.000188727	3.72417
ANP32A	0.42708	1	0.000189702	3.72193
CACNA1B	2.08075	1	0.000190313	3.72053
PDLIM3	0.753668	1	0.000190407	3.72032
SNRK	0.403994	1	0.000190744	3.71955
GABPB1-IT1	0.507579	1	0.0001908	3.71942
LINC01748	2.07999	1	0.000191301	3.71828
CDC42BPB	0.282067	1	0.000191474	3.71789
RPS6KA6	0.665569	1	0.000191573	3.71767
EBP	1.4403	1	0.000192461	3.71566
CTSB	0.290621	1	0.000193339	3.71368
HNRNPA1P2	2.07732	1	0.000194602	3.71085
HSPB2	2.07732	1	0.000194602	3.71085
ADAMTSL2	2.07725	1	0.000195106	3.70973
GTF3C2-AS2	1.42271	1	0.000195365	3.70915
ERICH5	2.07668	1	0.000195608	3.70861
NEK8	2.07649	1	0.000195781	3.70823
NRROS	2.07649	1	0.000195781	3.70823
RASL10B	2.07649	1	0.000195781	3.70823
LANCL1	0.413034	1	0.000196088	3.70755
COL4A2	0.200808	1	0.000196205	3.70729
CCDC115	0.972246	1	0.000197846	3.70367
KLHL4	0.85005	1	0.00019835	3.70257
CREB3L1	1.15706	1	0.000198383	3.7025
RAG1	2.07458	1	0.000198791	3.7016
ZNF133	0.623498	1	0.000198926	3.70131
DNER	2.07418	1	0.000199063	3.70101
SLC1A1	2.07418	1	0.000199063	3.70101
ARL11	2.07315	1	0.000200662	3.69753
CCT4P2	2.07315	1	0.000200662	3.69753
IDH1	0.567723	1	0.00020125	3.69626
AGPS	0.340797	1	0.000201369	3.69601
ARID2	0.318678	1	0.000201656	3.69539
NAIPP3	2.07238	1	0.000201667	3.69537
SFMBT1	1.09414	1	0.000203312	3.69184
SH3RF1	0.467798	1	0.000203556	3.69132
SNRNP70	0.220529	1	0.000205911	3.68632
E2F6	1.02855	1	0.000206616	3.68484
SYT17	2.06866	1	0.000207363	3.68327
C14orf132	0.77436	1	0.000208068	3.6818
SNX2	0.470715	1	0.000208453	3.68099
LTN1	0.391466	1	0.000210279	3.6772
ATP7A	0.576302	1	0.000210357	3.67704
JAML	2.06658	1	0.000210456	3.67684
UBE2N	0.583634	1	0.000210959	3.6758
SERINC2	2.06608	1	0.00021098	3.67576
PCDHB8	2.04702	1	0.000212364	3.67292
UBE3A	0.238226	1	0.000212714	3.6722
ZNF354B	0.809249	1	0.000215704	3.66614
FGF10-AS1	2.06261	1	0.00021642	3.6647
ZFYVE16	0.295537	1	0.000216574	3.66439
BTF3L4	0.392499	1	0.000217239	3.66306
MALL	2.0615	1	0.00021807	3.66141
ERMP1	0.405329	1	0.000219343	3.65888
PDRG1	1.08683	1	0.000222074	3.6535
PPIL4	0.577105	1	0.000222585	3.6525
ABCC2	2.05752	1	0.000224264	3.64924
CDK16	0.551241	1	0.000224328	3.64912
DPRXP4	2.05735	1	0.000224441	3.6489
BMPER	1.53806	1	0.000225061	3.6477
GAS5-AS1	2.05694	1	0.000225102	3.64762
GEMIN7	2.05694	1	0.000225102	3.64762
PARP15	2.05694	1	0.000225102	3.64762
SLAMF7	2.05694	1	0.000225102	3.64762
SNORA2C	2.05694	1	0.000225102	3.64762
SAT2	0.86179	1	0.00022671	3.64453
FCRL3	2.05534	1	0.000227672	3.64269
ANAPC4	0.42751	1	0.000227724	3.64259
SNX18	0.507542	1	0.000228163	3.64175
BYSL	2.05411	1	0.000229667	3.6389
MMP23A	2.05411	1	0.000229667	3.6389
URAHP	2.05411	1	0.000229667	3.6389
PALMD	0.821914	1	0.000230498	3.63733
MCPH1	0.407402	1	0.000231341	3.63575
PGGHG	0.736387	1	0.000231362	3.63571
RNY3	1.14544	1	0.000232095	3.63433
LINC00526	2.05247	1	0.000232463	3.63365
LINC00862	2.05247	1	0.000232463	3.63365
CALM2	0.208726	1	0.000233428	3.63185
GPSM3	2.05091	1	0.000234931	3.62906
LAG3	2.05091	1	0.000234931	3.62906
ZNF623	0.369895	1	0.000235636	3.62776
RPL31	0.233425	1	0.000238287	3.6229
H3P6	1.22424	1	0.000238613	3.62231
ZNF613	1.50118	1	0.000238639	3.62226
EEF1D	0.28439	1	0.000239725	3.62029
GINM1	0.607984	1	0.000241311	3.61742
MBL1P	2.04674	1	0.000242016	3.61616
DUOXA1	2.0453	1	0.000244389	3.61192
ADHFE1	1.19998	1	0.000244773	3.61124
MCCC2	0.431896	1	0.000245103	3.61065
POU5F2	0.527447	1	0.00024511	3.61064
CFAP97	0.486036	1	0.000245654	3.60968
ZKSCAN7	0.943603	1	0.000245832	3.60936
TINCR	2.04405	1	0.000246615	3.60798
CDH7	1.00414	1	0.000247651	3.60616
SENP5	0.377644	1	0.000249147	3.60355
RERG	0.617915	1	0.000249908	3.60222
IFTAP	0.743798	1	0.000250398	3.60137
PSMA4	0.741447	1	0.000252491	3.59775
PUM2	0.224621	1	0.000254923	3.59359
DNAL4	1.19547	1	0.000256305	3.59124
GOT2P3	2.03817	1	0.000257001	3.59007
MYCL	2.03817	1	0.000257001	3.59007
TMEM139-AS1	2.03817	1	0.000257001	3.59007
ZNF56P	1.52053	1	0.000257462	3.58929
ARHGAP10	0.330919	1	0.000258584	3.5874
PPIAP10	2.0372	1	0.000258746	3.58713
SARM1	0.507852	1	0.000258912	3.58685
GLRB	2.03648	1	0.000260031	3.58497
C6orf226	2.03565	1	0.00026155	3.58245
CCDC81	2.03565	1	0.00026155	3.58245
HSPB8	1.00662	1	0.000261725	3.58215
ACTR1A	0.516742	1	0.000262567	3.58076
CFP	2.03484	1	0.000263034	3.57999
WAS	2.03484	1	0.000263034	3.57999
FAM166A	2.03475	1	0.000263225	3.57967
TPST1	0.589894	1	0.000263411	3.57937
RHOJ	0.615817	1	0.000264014	3.57837
EXOC6B	0.327928	1	0.000264908	3.5769
LINC00324	2.03383	1	0.000264914	3.57689
LINC02732	2.03383	1	0.000264914	3.57689
ZNF250	0.72584	1	0.000265799	3.57545
ATL1	1.00078	1	0.000265964	3.57518
NOL11	0.766502	1	0.000266576	3.57418
AIF1L	0.753464	1	0.000266937	3.57359
FLRT1	2.03235	1	0.000267657	3.57242
SNORA47	2.03235	1	0.000267657	3.57242
LPCAT3	1.21345	1	0.000267706	3.57234
KCNK3	2.03214	1	0.000267967	3.57192
PAH	2.03214	1	0.000267967	3.57192
HPGDS	2.03132	1	0.000269584	3.56931
CUL2	0.619969	1	0.00026959	3.5693
NISCH	0.319787	1	0.00027015	3.56839
GARS1	0.454489	1	0.000270442	3.56793
ANTXRL	2.03075	1	0.000270657	3.56758
SUPT7L	0.521041	1	0.000272442	3.56473
ZADH2	0.371981	1	0.000277225	3.55717
KCNH1	2.02644	1	0.000278907	3.55454
ZFYVE28	0.711922	1	0.000279061	3.5543
AK1	0.968438	1	0.000282001	3.54975
ATG13	0.438588	1	0.000282454	3.54905
PDK4-AS1	1.9293	1	0.0002825	3.54898
CADM1	0.372016	1	0.000284349	3.54615
ATP6V0E1	0.72288	1	0.000284581	3.54579
EFCAB12	2.02326	1	0.000285113	3.54498
HSD17B14	2.02326	1	0.000285113	3.54498
FYB1	1.11005	1	0.00028927	3.5387
SDHC	0.848915	1	0.000289875	3.53779
WDFY3	0.188055	1	0.000290505	3.53685
GTF2F2	0.840046	1	0.000291744	3.535
BTG3-AS1	1.85602	1	0.000291921	3.53474
PPP2CA-DT	2.01876	1	0.000294023	3.53162
GNA15	2.01826	1	0.000295187	3.5299
HLA-G	2.01826	1	0.000295187	3.5299
LSM8	0.338128	1	0.000298939	3.52442
OR52V1P	2.01521	1	0.000301448	3.52079
BGLAP	2.01506	1	0.000301815	3.52026
LINC01554	2.01506	1	0.000301815	3.52026
GSS	1.20381	1	0.000302233	3.51966
INAVA	2.01466	1	0.000302647	3.51906
MAP3K2	0.290628	1	0.000302711	3.51897
NBPF26	0.426293	1	0.000304999	3.5157
CYP2R1	0.891304	1	0.000305577	3.51488
CRACR2B	2.01294	1	0.000306263	3.5139
COG7	0.752925	1	0.000306719	3.51326
C1orf174	0.77778	1	0.000306788	3.51316
UCP3	2.01237	1	0.000306997	3.51287
LINC01618	1.5609	1	0.000307021	3.51283
CCDC169	2.01213	1	0.000307179	3.51261
U2AF1	0.470242	1	0.000308425	3.51085
PRSS16	2.01175	1	0.000308774	3.51036
RN7SL472P	2.01175	1	0.000308774	3.51036
RN7SL57P	2.01175	1	0.000308774	3.51036
ILVBL	0.761758	1	0.000309322	3.50959
JADE3	0.712787	1	0.000309572	3.50924
HNRNPK	0.205189	1	0.000310053	3.50856
BAHD1	0.574278	1	0.000311231	3.50692
JPH2	0.777159	1	0.000311305	3.50681
ERBB2	0.463232	1	0.000311997	3.50585
COMMD5	1.28294	1	0.000312464	3.5052
SECISBP2L	0.276188	1	0.000312781	3.50476
SIN3B	0.305377	1	0.000312847	3.50467
KLHL9	0.408948	1	0.000313947	3.50314
SAMD12	0.618795	1	0.000314879	3.50186
PI4KAP1	0.621809	1	0.0003158	3.50059
CFAP54	1.16072	1	0.000316053	3.50024
SARS2	2.00771	1	0.00031742	3.49837
FAM149B1	0.491434	1	0.000317426	3.49836
UBQLN3	2.00698	1	0.000318788	3.4965
RNU2-2P	0.19422	1	0.000319611	3.49538
COL20A1	1.47596	1	0.000319856	3.49505
C9orf129	2.00587	1	0.000320394	3.49432
ANKIB1	0.348912	1	0.000320659	3.49396
LIN28B	2.00621	1	0.000320764	3.49381
TFF3	2.00621	1	0.000320764	3.49381
ARPC3	0.894442	1	0.000321727	3.49251
ARRDC1	1.28939	1	0.000321824	3.49238
BORCS7-ASMT	0.867547	1	0.000325166	3.48789
ZNF563	1.28683	1	0.000331308	3.47977
ADRB2	2.00103	1	0.000332342	3.47842
EGF	2.00103	1	0.000332342	3.47842
MPZL3	2.00103	1	0.000332342	3.47842
WARS2-IT1	2.00103	1	0.000332342	3.47842
CAPN3	0.740765	1	0.000334231	3.47595
LINC00997	1.60359	1	0.000335667	3.47409
TRIM21	1.63652	1	0.000336482	3.47304
WDCP	0.783892	1	0.000337353	3.47192
THY1	1.23743	1	0.000338977	3.46983
DNAI4	1.14911	1	0.000341774	3.46626
PNPLA2	0.652987	1	0.00034345	3.46414
BCL7C	0.834849	1	0.000343483	3.46409
NCKAP1	0.227572	1	0.000344444	3.46288
CASP4	0.72866	1	0.000344562	3.46273
GPX3	0.894054	1	0.000345291	3.46181
LINC00540	1.99493	1	0.000345639	3.46138
RPL31P61	1.99493	1	0.000345639	3.46138
TMEM38B	0.937529	1	0.000346228	3.46064
CDRT1	1.99485	1	0.000346498	3.4603
DPH6	0.641367	1	0.000346795	3.45993
GEMIN6	1.26024	1	0.000348715	3.45753
C9orf116	1.9936	1	0.000349269	3.45684
SMC2-DT	1.9936	1	0.000349269	3.45684
EMC3-AS1	0.999607	1	0.000351355	3.45425
TMEM169	1.99264	1	0.000352003	3.45345
SUGP1	0.883153	1	0.0003531	3.4521
CFAP46	1.99185	1	0.000353872	3.45115
FKBPL	1.99146	1	0.000354706	3.45013
PHF3	0.154576	1	0.000355177	3.44955
SNF8	1.18885	1	0.000356212	3.44829
GLDN	1.99067	1	0.000356379	3.44809
HLA-DRB5	0.859994	1	0.00035828	3.44578
PRKAA2	0.491465	1	0.000358506	3.4455
SORCS1	0.877651	1	0.000360307	3.44333
OPRL1	1.98918	1	0.000360368	3.44325
ZNF575	1.98918	1	0.000360368	3.44325
ZMYM2	0.23459	1	0.000360631	3.44294
C6orf47	0.916208	1	0.000360991	3.4425
REELD1	1.98802	1	0.000361363	3.44206
ZNF223	1.37619	1	0.000361842	3.44148
OXER1	1.52665	1	0.000364016	3.43888
KLHL6	1.98764	1	0.000364133	3.43874
MYLK2	1.98764	1	0.000364133	3.43874
SPATA5	0.553581	1	0.000365612	3.43698
GPC6	0.541992	1	0.000365796	3.43676
LGI4	1.47933	1	0.000367463	3.43479
EPPK1	0.787416	1	0.000368536	3.43352
PET100	1.66782	1	0.000369719	3.43213
INTS10	0.47956	1	0.000375268	3.42566
CCDC69	0.39914	1	0.000375466	3.42543
RIPK2-DT	0.281388	1	0.000375525	3.42536
CD5	1.98301	1	0.000375702	3.42516
POTEC	1.98301	1	0.000375702	3.42516
IKZF5	0.491227	1	0.000377128	3.42351
ALDH9A1	0.480428	1	0.000380123	3.42008
ATG4B	0.429007	1	0.000380308	3.41986
TSHZ1	0.353442	1	0.000381017	3.41906
HMGB1P31	1.98074	1	0.000381467	3.41854
TAX1BP1-AS1	1.98074	1	0.000381467	3.41854
PCBP3	1.94068	1	0.000383019	3.41678
OPN3	0.806889	1	0.0003842	3.41544
GPR27	1.0387	1	0.000386263	3.41312
VWA5B2	1.97789	1	0.000386888	3.41241
CGN	0.854061	1	0.000388038	3.41113
GALM	1.27276	1	0.000388299	3.41083
STX1B	1.42074	1	0.000388825	3.41025
RAVER1	0.802606	1	0.000390776	3.40807
CAP2	0.916722	1	0.00039536	3.40301
PRMT9	0.768842	1	0.000397949	3.40017
RAC1	0.248143	1	0.000398277	3.39982
IRAK2	1.24073	1	0.00040183	3.39596
APOBEC3C	0.728344	1	0.000402479	3.39526
CITED2	0.577214	1	0.00040343	3.39423
SNX19	0.295356	1	0.000405728	3.39176
NLGN3	0.664549	1	0.000406215	3.39124
CCDC168	1.9714	1	0.000406401	3.39105
GPR141	1.9714	1	0.000406401	3.39105
INCA1	1.9714	1	0.000406401	3.39105
RSL1D1-DT	1.9714	1	0.000406401	3.39105
KCNJ15	1.97101	1	0.000407444	3.38993
LINC01508	1.97101	1	0.000407444	3.38993
SLC25A11	0.91374	1	0.000410405	3.38679
ACKR1	1.72945	1	0.0004149	3.38206
CYP2G1P	1.96802	1	0.000415675	3.38125
FHAD1-AS1	1.96802	1	0.000415675	3.38125
RBM19	0.722982	1	0.000417171	3.37969
CCNF	1.4071	1	0.000420954	3.37577
PAXIP1	0.60586	1	0.00042252	3.37415
MYOC	1.96523	1	0.000422901	3.37376
PRELID1	0.86204	1	0.000423216	3.37344
ZMYND10	1.96432	1	0.000426089	3.3705
REV1	0.427436	1	0.000426853	3.36972
WASHC4	0.382014	1	0.000428724	3.36782
NBN	0.377969	1	0.000429896	3.36664
LINC00265	0.716334	1	0.00043096	3.36556
HELLS	0.514408	1	0.000431714	3.3648
MRO	1.11347	1	0.000431726	3.36479
RNU11	1.16089	1	0.000431975	3.36454
ZSWIM3	1.39512	1	0.000433266	3.36325
PRF1	1.96094	1	0.000435	3.36151
CDC23	0.674088	1	0.000436017	3.3605
SAMD5	0.610761	1	0.000438175	3.35835
NPTN	0.43644	1	0.000438842	3.35769
CSF1	0.696427	1	0.000442703	3.35389
COX6C	0.691471	1	0.00044562	3.35104
RN7SL600P	1.95672	1	0.000448114	3.34861
MCRIP2	1.3891	1	0.00045024	3.34656
DZANK1	1.53896	1	0.000451782	3.34507
TMED4	0.362215	1	0.00045227	3.3446
JPT1	0.94416	1	0.000453832	3.3431
PGLS	0.999457	1	0.000454063	3.34288
HSD17B12	0.449722	1	0.000454644	3.34233
ADORA2B	1.95417	1	0.000455681	3.34134
YIPF1	1.03074	1	0.000455904	3.34113
AVL9	0.307338	1	0.000457497	3.33961
CFAP20	1.20543	1	0.000457511	3.3396
ADGRG2	1.32106	1	0.000458494	3.33867
ZCCHC24	0.365702	1	0.000460109	3.33714
TMEM178B	1.47036	1	0.000460739	3.33654
EIF1AX	0.321798	1	0.000466542	3.33111
H3P4	1.95009	1	0.000467766	3.32997
SLX1A	1.95009	1	0.000467766	3.32997
PPP1R13L	0.689223	1	0.000469214	3.32863
ITCH	0.27093	1	0.000470304	3.32762
ATG4A	1.94918	1	0.00047135	3.32666
COQ3	1.94918	1	0.00047135	3.32666
TMEM105	1.94918	1	0.00047135	3.32666
TGFBR2	0.325735	1	0.000473404	3.32477
VAV1	1.94822	1	0.000474348	3.3239
WDR72	1.94822	1	0.000474348	3.3239
MIR1915HG	1.13897	1	0.000476631	3.32182
CAPN13	1.94747	1	0.000476682	3.32177
HOXA1	1.94747	1	0.000476682	3.32177
LINC02228	1.94747	1	0.000476682	3.32177
SLC7A3	1.94747	1	0.000476682	3.32177
TYMP	1.94747	1	0.000476682	3.32177
SHROOM4	0.439466	1	0.000479504	3.31921
SNAPC3	0.408652	1	0.000482424	3.31657
IARS2	0.456752	1	0.00048265	3.31637
FBXL12	1.06351	1	0.000485194	3.31408
ESM1	1.94459	1	0.000485818	3.31353
TRIM54	1.94459	1	0.000485818	3.31353
N4BP2L2	0.120528	1	0.000486147	3.31323
HOMEZ	0.615695	1	0.000487488	3.31204
NUDT16L1	1.13311	1	0.000488721	3.31094
SLC22A17	0.602618	1	0.000491373	3.30859
PFKL	0.401774	1	0.000493873	3.30638
TCERG1	0.472138	1	0.000496203	3.30434
EXOSC4	1.62998	1	0.00049683	3.30379
PIAS4	0.763077	1	0.00049875	3.30212
SRC	0.473047	1	0.000499272	3.30166
RAP1GAP2	0.576713	1	0.000500378	3.3007
PRLR	0.856288	1	0.000504208	3.29739
DCANP1	1.93831	1	0.000506225	3.29566
ZNF385C	1.93831	1	0.000506225	3.29566
H3C11	1.90403	1	0.000510436	3.29206
TENT4B	0.724635	1	0.000512671	3.29016
FKBP15	0.407212	1	0.000515216	3.28801
CDIPT	0.498092	1	0.000516654	3.2868
NR5A1	0.449106	1	0.00051671	3.28675
RAMP2-AS1	1.23322	1	0.000518083	3.2856
RPL5P17	1.93438	1	0.000518276	3.28544
LINC02091	1.93377	1	0.00051853	3.28523
NTN3	1.93377	1	0.00051853	3.28523
OLFM1	1.29735	1	0.000521836	3.28247
RAB11FIP1	0.46752	1	0.000525871	3.27912
PRKACB	0.38295	1	0.000526282	3.27878
PON3	0.9748	1	0.000527009	3.27818
SLC35F2	1.05372	1	0.000528357	3.27707
GRAMD2A	1.92993	1	0.000533237	3.27308
GCFC2	0.577239	1	0.000533547	3.27283
BDKRB2	1.92924	1	0.000537008	3.27002
PLAUR	1.92924	1	0.000537008	3.27002
SCYL2	0.454654	1	0.000538966	3.26844
TOMM40L	1.37354	1	0.000544225	3.26422
ZNF217	0.351156	1	0.000544463	3.26403
GOLGA1	0.580643	1	0.000545506	3.2632
CDKN2A	1.9263	1	0.000547898	3.2613
OR51E1	1.9263	1	0.000547898	3.2613
DDC	1.92593	1	0.000549198	3.26027
TECPR2	0.481495	1	0.000549233	3.26024
ZNF112	1.02215	1	0.000549558	3.25999
RPL9P25	1.92394	1	0.000556348	3.25465
ZC3H12D	1.92394	1	0.000556348	3.25465
STMN1	0.332075	1	0.000556438	3.25458
ZNF304	0.677226	1	0.000559328	3.25233
AQP1	0.572418	1	0.000560264	3.25161
GPC3	0.472568	1	0.000560734	3.25124
ERVE-1	0.560637	1	0.000560813	3.25118
INTS12	1.36265	1	0.000561137	3.25093
SCML2	0.570629	1	0.00056124	3.25085
ARHGAP11B-DT	1.17604	1	0.000565976	3.2472
CAVIN1	0.27957	1	0.000566551	3.24676
AP1S2	0.65905	1	0.000566882	3.24651
CLSTN3	0.533343	1	0.000568758	3.24507
KICS2	1.13113	1	0.000568873	3.24498
EPM2AIP1	0.261342	1	0.000570269	3.24392
KMT5A	0.781502	1	0.00057398	3.2411
CYP4F26P	1.91886	1	0.000574902	3.24041
RTL3	1.91777	1	0.000578283	3.23786
NUDT12	1.17837	1	0.000578644	3.23759
PBXIP1	0.303074	1	0.000579119	3.23723
TMEM200C	1.91526	1	0.000586706	3.23158
TYMS	1.91526	1	0.000586706	3.23158
FANCC	0.609755	1	0.000589611	3.22943
CCNG1	0.449946	1	0.00060212	3.22032
OBP2A	1.91093	1	0.00060494	3.21829
CDV3	0.460881	1	0.000606158	3.21741
ANKRD39	0.819198	1	0.000606485	3.21718
RPUSD1	1.9092	1	0.000608421	3.2158
MNDA	1.9085	1	0.000614312	3.21161
TDG	0.858517	1	0.000614535	3.21145
RIMKLB	0.246608	1	0.000617557	3.20932
SYNPO	0.300475	1	0.000619546	3.20793
CLYBL	1.12503	1	0.000620561	3.20722
TMTC1	0.442445	1	0.00062092	3.20696
SH3BP2	0.402834	1	0.000621439	3.2066
DLG1	0.286963	1	0.000626653	3.20297
FAM83H	1.01859	1	0.000629142	3.20125
C14orf119	0.899162	1	0.000630242	3.20049
ANKRD11P2	1.90382	1	0.000632223	3.19913
ADAT1	0.593396	1	0.000633154	3.19849
ELOVL1	1.12968	1	0.000633617	3.19817
H2BC10	1.90334	1	0.000635749	3.19671
NAPSB	1.90334	1	0.000635749	3.19671
TTC23L	1.90334	1	0.000635749	3.19671
ZNF567	1.47252	1	0.00063589	3.19662
UNC5C	0.507637	1	0.000637203	3.19572
ALPG	1.90216	1	0.000638015	3.19517
CCDC90B-AS1	1.90216	1	0.000638015	3.19517
MIR151A	1.90216	1	0.000638015	3.19517
BFSP1	1.90231	1	0.000639963	3.19385
LCN10	1.90231	1	0.000639963	3.19385
STEAP1	1.90231	1	0.000639963	3.19385
SMIM2-AS1	1.90159	1	0.000642858	3.19188
CENPX	1.90051	1	0.000646515	3.18942
RN7SL398P	1.90051	1	0.000646515	3.18942
UTP18	0.965424	1	0.00064701	3.18909
SLC2A10	0.631209	1	0.000654711	3.18395
ARHGEF38	1.8985	1	0.000655699	3.1833
CD96	1.8985	1	0.000655699	3.1833
FAM138B	1.8985	1	0.000655699	3.1833
MRPS10P2	1.8985	1	0.000655699	3.1833
SIGLEC9	1.8985	1	0.000655699	3.1833
MMP16	0.366154	1	0.000656603	3.1827
GSTM3	0.3113	1	0.000657701	3.18197
BCAN-AS1	1.89709	1	0.000661516	3.17946
SLX1A-SULT1A3	0.939366	1	0.000666777	3.17602
TMEM263-DT	1.79239	1	0.000667481	3.17556
AOC3	0.672988	1	0.000671534	3.17293
KBTBD3	1.22217	1	0.000675449	3.17041
SHQ1	0.943026	1	0.000676172	3.16994
KLHL3	0.465562	1	0.000677828	3.16888
AGT	1.89142	1	0.00068126	3.16669
NPEPPS	0.264484	1	0.000683199	3.16545
AURKB	1.89193	1	0.000683595	3.1652
SLC10A5	1.89193	1	0.000683595	3.1652
CDK13-DT	1.88752	1	0.000701824	3.15377
KIF20A	1.88646	1	0.000702055	3.15363
MUC1	1.32034	1	0.000703074	3.153
VPS72	0.731396	1	0.000705784	3.15133
IGFBPL1	1.41589	1	0.00071106	3.14809
PGBD2	1.06136	1	0.000713996	3.1463
GAPVD1	0.300809	1	0.000720127	3.14259
LINC01819	1.88269	1	0.000721114	3.142
OTOA	1.88269	1	0.000721114	3.142
PRMT7	0.385675	1	0.00072418	3.14015
ZNF672	0.842606	1	0.000724411	3.14001
CAPS	1.08975	1	0.000724793	3.13979
MIR600HG	0.766999	1	0.000730056	3.13664
GIMAP8	0.921946	1	0.000731359	3.13587
LGALS8	0.434011	1	0.000732478	3.13521
VRK3	0.575784	1	0.000734117	3.13423
ZNF706	0.31859	1	0.000736321	3.13293
EPB42	1.87967	1	0.000739478	3.13107
MMADHCP2	1.87932	1	0.000741084	3.13013
PYCR1	1.87932	1	0.000741084	3.13013
RPL21P5	1.87932	1	0.000741084	3.13013
TPTE2P3	1.87932	1	0.000741084	3.13013
PCDH1	0.819788	1	0.000743143	3.12893
MAPKAPK2	0.502296	1	0.000746271	3.1271
MAPK9	0.61166	1	0.000746292	3.12709
SLCO5A1	1.83238	1	0.000746464	3.12699
CMPK2	1.87718	1	0.000751133	3.12428
RPP40	1.87718	1	0.000751133	3.12428
ARSK	1.39508	1	0.00075169	3.12396
HERC2P9	0.322256	1	0.000751894	3.12384
GNAO1-DT	1.87613	1	0.000755962	3.1215
Y_RNA	1.87613	1	0.000755962	3.1215
WDR44	0.568216	1	0.000757013	3.1209
CHKA	0.523257	1	0.000759085	3.11971
ENTPD1	1.25769	1	0.000759652	3.11939
FAM114A2	0.620789	1	0.000759906	3.11924
METTL14-DT	1.87325	1	0.000760719	3.11878
PRKAR2B	0.301017	1	0.000765921	3.11582
ZFYVE27	0.652432	1	0.000767436	3.11496
RN7SL280P	1.87204	1	0.000773105	3.11176
LINC00839	1.87185	1	0.000776535	3.10984
PUS3	1.87185	1	0.000776535	3.10984
RASGRP4	1.87185	1	0.000776535	3.10984
TACSTD2	1.87185	1	0.000776535	3.10984
ZNF48	1.23185	1	0.000784163	3.10559
TATDN3	1.24009	1	0.000786864	3.1041
NANOGP8	1.5641	1	0.00078915	3.10284
PLCXD3	0.410471	1	0.000789212	3.10281
DCAF4L1	0.947931	1	0.000797484	3.09828
DUSP14	1.42392	1	0.000800947	3.0964
DGLUCY	0.426133	1	0.000806363	3.09347
MRPL45P2	0.653589	1	0.000807385	3.09292
EIF4EBP2	0.233457	1	0.000812965	3.08993
GPAT4-AS1	1.86357	1	0.000817527	3.0875
SNHG27	1.86357	1	0.000817527	3.0875
TNFSF15	1.86357	1	0.000817527	3.0875
UTP3	1.23592	1	0.000817948	3.08727
MTMR9LP	0.781799	1	0.00081951	3.08645
CDK19	0.445525	1	0.000820457	3.08594
BTRC	0.356345	1	0.000823293	3.08445
MAP9	0.520387	1	0.000824843	3.08363
GPATCH2L	0.272128	1	0.000825676	3.08319
RBM28	0.303358	1	0.000826047	3.083
PC	1.82487	1	0.00082932	3.08128
SLC25A28	0.819529	1	0.000831308	3.08024
MAGEF1	0.693973	1	0.000832129	3.07981
GRHPR	0.411518	1	0.000834737	3.07845
FRMD6	0.492193	1	0.000837203	3.07717
FXR1	0.251237	1	0.00084337	3.07398
BOLA2B	1.85595	1	0.000858378	3.06632
LRIG2-DT	1.85595	1	0.000858378	3.06632
SLC5A7	1.85595	1	0.000858378	3.06632
VNN1	1.85595	1	0.000858378	3.06632
IKZF1	1.24938	1	0.00086154	3.06472
FAM86C1P	1.85406	1	0.000863729	3.06362
PDCD1	1.85484	1	0.000864299	3.06334
METTL5	0.832866	1	0.000865616	3.06267
LIX1	1.85416	1	0.000867858	3.06155
SNORA3B	1.85416	1	0.000867858	3.06155
TBRG4	0.705151	1	0.000873351	3.05881
SOCS4	0.511663	1	0.000878217	3.0564
CCNDBP1	0.635312	1	0.00088175	3.05465
ALDOA	0.408126	1	0.000882357	3.05436
GRB2	0.452059	1	0.000885661	3.05273
RN7SL608P	1.85083	1	0.000885898	3.05262
CDKN2B-AS1	1.17545	1	0.000886653	3.05225
DRD4	1.84987	1	0.000889177	3.05101
PDPR	0.256503	1	0.000891464	3.0499
LINC00470	1.84949	1	0.000893035	3.04913
MEG9	1.47069	1	0.000894995	3.04818
CCDC183	1.09929	1	0.000901802	3.04489
USP8	0.336007	1	0.00090794	3.04194
PAGR1	0.41401	1	0.000908102	3.04187
OSBP	0.417145	1	0.000910976	3.04049
ELP4	0.516403	1	0.000912032	3.03999
FAM120B	0.347233	1	0.000912868	3.03959
GM2A	0.437068	1	0.00091477	3.03869
RASGRP2	1.08355	1	0.000915327	3.03842
RRM2B	0.612338	1	0.000915965	3.03812
BLOC1S5	0.586037	1	0.000919364	3.03651
PDGFA	0.735954	1	0.000921739	3.03539
CEP290	0.298032	1	0.000928461	3.03224
PRICKLE2	0.30792	1	0.000929803	3.03161
MITF	0.696341	1	0.000931333	3.0309
PSPN	1.56895	1	0.000931488	3.03082
H3C13	1.84184	1	0.000935748	3.02884
BORCS7	0.621521	1	0.000936015	3.02872
NIP7	1.00014	1	0.000936352	3.02856
ULK4P2	1.74722	1	0.000950108	3.02223
EMC9	1.83749	1	0.000951513	3.02159
IPO7	0.325678	1	0.000956664	3.01924
TBC1D24	0.6552	1	0.000965967	3.01504
PPT1	0.389755	1	0.000967414	3.01439
MINDY2	0.29956	1	0.000968021	3.01412
MIR647	1.83589	1	0.000968082	3.01409
CAND1	0.222332	1	0.000968857	3.01374
RGS19	1.83498	1	0.000971294	3.01265
MAML2	0.337839	1	0.000971811	3.01242
RAB10	0.359254	1	0.000973388	3.01171
GOLGA8T	0.835938	1	0.000973701	3.01157
CALU	0.32785	1	0.000976056	3.01053
NOXRED1	1.8338	1	0.000976886	3.01016
NDUFB8	0.748692	1	0.000977113	3.01006
CAVIN2-AS1	1.82937	1	0.000980938	3.00836
CNNM3-DT	1.83406	1	0.000981319	3.00819
SCAP	0.291364	1	0.000982091	3.00785
XYLT2	0.528498	1	0.000983821	3.00708
WWP2	0.499458	1	0.000986084	3.00609
FUT10	0.622042	1	0.000992709	3.00318
NOTCH2NLA	0.360368	1	0.000995261	3.00206
TTC19	0.422081	1	0.000995601	3.00191
CASTOR1	1.83157	1	0.000995866	3.0018
CHAD	1.83157	1	0.000995866	3.0018
CHRNA6	1.83157	1	0.000995866	3.0018
RASEF	1.83157	1	0.000995866	3.0018
ADSS1	1.83143	1	0.000999015	3.00043
ALG1L10P	1.83143	1	0.000999015	3.00043
NQO1-DT	1.83143	1	0.000999015	3.00043
HAS3	0.94339	1	0.00100069	2.9997
AOC2	1.83109	1	0.00100098	2.99957
TBX1	1.83109	1	0.00100098	2.99957
VTN	1.83109	1	0.00100098	2.99957
FN3KRP	0.585009	1	0.00100221	2.99904
LARGE1	0.51595	1	0.00100319	2.99862
DDX18	0.431671	1	0.00101297	2.9944
LRFN3	1.08986	1	0.00101724	2.99258
AFDN	0.197488	1	0.00101864	2.99198
LINC01320	1.82781	1	0.00102099	2.99098
MIX23	1.82781	1	0.00102099	2.99098
PMS2P10	1.82781	1	0.00102099	2.99098
OCIAD1	0.324742	1	0.00103116	2.98668
WNT2B	0.509153	1	0.00104119	2.98247
SDHAP3	0.631072	1	0.00104306	2.98169
ZNF175	0.699656	1	0.00104387	2.98135
KANK2	0.236727	1	0.00104759	2.97981
NOC3L	0.682543	1	0.00104885	2.97929
HMGN1P1	1.82321	1	0.00104989	2.97886
HLA-H	0.800354	1	0.00105216	2.97792
SDK2	0.431256	1	0.0010526	2.97774
PNMA3	1.82156	1	0.00105813	2.97546
SKAP1	1.82156	1	0.00105813	2.97546
EEF1GP1	1.82162	1	0.00105973	2.9748
FAM86FP	1.82162	1	0.00105973	2.9748
TWF2-DT	1.82162	1	0.00105973	2.9748
ZBED3-AS1	0.765615	1	0.00106266	2.97361
PDCD6IPP2	1.81586	1	0.00106877	2.97112
SMAD1	0.53999	1	0.00107572	2.9683
DNAJB13	1.81862	1	0.00107641	2.96802
DUSP9	1.81862	1	0.00107641	2.96802
PRRG4	1.81862	1	0.00107641	2.96802
SLC26A9	1.81862	1	0.00107641	2.96802
PGM2	0.810553	1	0.00107831	2.96726
REST	0.250807	1	0.00108058	2.96634
SRBD1	0.673676	1	0.0010854	2.96441
CAT	0.596671	1	0.00108687	2.96382
C1QA	1.26447	1	0.00109067	2.96231
CCDC153	1.81531	1	0.00109277	2.96147
CORO1B	0.781967	1	0.00109403	2.96097
SNORD10	1.51023	1	0.00109801	2.9594
MAF1	0.516127	1	0.00110474	2.95674
MEF2C	0.315805	1	0.00110477	2.95673
F7	1.81456	1	0.00110585	2.95631
GRHL1	1.81456	1	0.00110585	2.95631
CTNNA3	0.702593	1	0.00110585	2.9563
RCN1	0.476249	1	0.0011133	2.95339
MIR570	1.51406	1	0.00111433	2.95299
PSMA3-AS1	0.244136	1	0.00111836	2.95142
NUP188	0.507366	1	0.00111885	2.95123
HLX	1.81239	1	0.0011198	2.95086
NMB	1.81239	1	0.0011198	2.95086
TM9SF1	1.81239	1	0.0011198	2.95086
OTUD5	0.593494	1	0.00112179	2.95009
SRPX	0.785058	1	0.0011227	2.94974
DGCR11	0.961763	1	0.00113471	2.94512
ST13P15	1.80727	1	0.00113785	2.94392
ATP5PD	0.627637	1	0.00114077	2.9428
POLR3D	0.478373	1	0.00114081	2.94279
CHCHD1	1.12559	1	0.00114329	2.94184
AP2A1	0.345657	1	0.00114896	2.9397
KCNAB1	1.14023	1	0.00115754	2.93646
GTF2IRD2	0.522879	1	0.00115808	2.93626
TIMM10	1.80689	1	0.00116	2.93554
FGF14-IT1	1.8057	1	0.00116832	2.93244
MPIG6B	1.8057	1	0.00116832	2.93244
PA2G4P4	1.8057	1	0.00116832	2.93244
BICDL1	1.53092	1	0.00116852	2.93236
FAM166B	1.80426	1	0.00117035	2.93168
NUP35P1	1.80426	1	0.00117035	2.93168
IGHA2	1.80506	1	0.00117264	2.93083
SNRPEP9	1.80506	1	0.00117264	2.93083
NANP	0.974523	1	0.00118116	2.92769
SVBP	1.20399	1	0.00118164	2.92751
CPSF7	0.282354	1	0.00118386	2.9267
PRRX1	0.285875	1	0.00118429	2.92654
PAICS	0.409266	1	0.0011846	2.92643
ATP1A1	0.200585	1	0.00118582	2.92598
INO80E	0.483053	1	0.00118704	2.92553
ALOX12P2	0.980028	1	0.00118735	2.92542
TEX264	0.790375	1	0.00118893	2.92484
BTG1	0.333413	1	0.00119012	2.92441
C18orf15	1.78028	1	0.00119071	2.92419
MED26	1.17901	1	0.00119116	2.92403
NOX5	1.17859	1	0.00119128	2.92398
AUP1	0.655348	1	0.00119573	2.92237
NDUFB4P11	1.80148	1	0.00119797	2.92155
SCARNA8	1.80148	1	0.00119797	2.92155
GDF6	1.80055	1	0.00120128	2.92036
IER5	1.15203	1	0.00120615	2.9186
MTCYBP18	1.80023	1	0.00120662	2.91843
NANOGP4	1.80023	1	0.00120662	2.91843
NUP210L	1.80023	1	0.00120662	2.91843
FAM66B	1.31706	1	0.00120782	2.918
C1QC	1.29	1	0.00121288	2.91618
NUDT7	1.79754	1	0.00121478	2.9155
TXK	1.79754	1	0.00121478	2.9155
TPPP3	1.55933	1	0.001216	2.91507
ANKFY1	0.287677	1	0.00121681	2.91478
EXTL2	0.590769	1	0.0012184	2.91421
NONO	0.233598	1	0.00122027	2.91354
TMEM132B	0.821595	1	0.00122042	2.91349
CCP110	0.375199	1	0.00122146	2.91312
HLA-B	0.251676	1	0.00123048	2.90993
HNRNPUL2-BSCL2	1.75986	1	0.00123177	2.90947
KRBOX5	0.61858	1	0.00124454	2.90499
PNKP	0.562903	1	0.00124717	2.90408
MAP4K3-DT	0.976955	1	0.00124891	2.90347
API5P1	1.79427	1	0.00125016	2.90304
HSD17B1P1	1.79427	1	0.00125016	2.90304
H19	0.185061	1	0.00125383	2.90176
CD37	1.79229	1	0.00126436	2.89813
MIR4307HG	1.79229	1	0.00126436	2.89813
BCL7A	0.859363	1	0.00127565	2.89427
ZNF621	0.388971	1	0.00127706	2.89379
SPG21	0.464878	1	0.00127775	2.89355
LARP1B	0.690496	1	0.00127857	2.89327
MAFB	1.02027	1	0.00128179	2.89218
SPNS1	0.744308	1	0.00128224	2.89203
FASTKD5	0.6574	1	0.00128794	2.8901
HFE	0.83867	1	0.00129807	2.8867
TBRG1	0.597693	1	0.0013009	2.88576
RPL32P27	1.78602	1	0.0013082	2.88333
SMAD4	0.17599	1	0.00130849	2.88323
SENP3	0.71273	1	0.00131102	2.88239
CYTH3	0.472507	1	0.00131443	2.88126
MLH1	0.477957	1	0.00132242	2.87863
ZSCAN18	0.340893	1	0.00132357	2.87825
PIK3R5	1.78394	1	0.00132831	2.8767
RNA5SP195	1.78394	1	0.00132831	2.8767
MAPKBP1	0.285961	1	0.00132844	2.87666
NECTIN3	0.657201	1	0.00132921	2.87641
ZFP82	0.710993	1	0.00133439	2.87472
KSR2	0.888665	1	0.00134144	2.87243
MAPKAPK3	0.898444	1	0.00134306	2.8719
TMEM216	0.903307	1	0.00134488	2.87132
UPK3BL2	1.37872	1	0.00134502	2.87127
PSD2	1.78162	1	0.00134578	2.87102
CLDN34	1.78148	1	0.00135074	2.86943
DTHD1	1.78148	1	0.00135074	2.86943
SNORA61	1.78148	1	0.00135074	2.86943
DNAJC24	0.912976	1	0.00135095	2.86936
GLS	0.365638	1	0.00135125	2.86926
APCDD1L-DT	1.78117	1	0.00135311	2.86867
NDUFA9	0.663576	1	0.00135558	2.86788
LRP12	0.566465	1	0.0013602	2.8664
LMLN	0.684346	1	0.00136366	2.86529
ABCC9	0.357666	1	0.00136585	2.8646
CCT6P3	1.01878	1	0.00137148	2.86281
CTDP1	1.08649	1	0.00137211	2.86261
LGALSL-DT	1.7787	1	0.00137292	2.86235
ZFC3H1	0.272362	1	0.00137727	2.86098
ETHE1	1.77778	1	0.00138003	2.86011
GPRIN1	1.77778	1	0.00138003	2.86011
MAGEC1	1.77778	1	0.00138003	2.86011
MYL3	1.77778	1	0.00138003	2.86011
RNF208	1.77778	1	0.00138003	2.86011
RNASE4	0.513786	1	0.00138958	2.85712
ASL	1.15842	1	0.00139474	2.85551
RPS20P33	1.66912	1	0.00139663	2.85492
NID1	0.239529	1	0.00139735	2.8547
CD99	0.317164	1	0.00141032	2.85068
BACE2	0.608545	1	0.0014114	2.85035
C16orf96	1.77218	1	0.0014187	2.84811
GBA3	1.77218	1	0.0014187	2.84811
RN7SL20P	1.77218	1	0.0014187	2.84811
PSTK	1.20875	1	0.00141974	2.84779
LINC02516	1.77284	1	0.00142058	2.84754
ITGB4	0.700484	1	0.00142694	2.84559
KATNA1	0.996336	1	0.0014279	2.8453
LINC01671	1.76945	1	0.0014284	2.84515
PPBP	1.77136	1	0.00143241	2.84393
RUFY1-AS1	1.77136	1	0.00143241	2.84393
STAC	1.77136	1	0.00143241	2.84393
SIRT5	0.486721	1	0.00143242	2.84393
GTF2IP23	1.77088	1	0.00143313	2.84372
SPHK1	1.77088	1	0.00143313	2.84372
ATRN	0.30754	1	0.00143428	2.84337
ARPP19	0.209684	1	0.00143805	2.84223
TTLL4	0.468504	1	0.0014412	2.84128
ATXN10	0.332455	1	0.00144146	2.8412
PIK3R3	1.56564	1	0.00144386	2.84047
ADAL	1.06537	1	0.00144606	2.83981
LINC02328	1.76819	1	0.00144803	2.83922
LYPD3	1.76819	1	0.00144803	2.83922
NKG7	1.76819	1	0.00144803	2.83922
TNRC18	0.184074	1	0.00145318	2.83768
ZNF350-AS1	1.47397	1	0.00145503	2.83713
AMIGO2	0.439778	1	0.00145829	2.83616
APOOL	0.468668	1	0.00145939	2.83583
WASHC5	0.477023	1	0.00146011	2.83561
COX5B	0.932104	1	0.00146333	2.83466
GPR108	0.716335	1	0.00148148	2.8293
OXR1	0.337963	1	0.00148409	2.82854
CPAMD8	0.478299	1	0.0014875	2.82754
TBC1D22A-DT	1.76379	1	0.00149698	2.82478
TNNT2	1.76379	1	0.00149698	2.82478
PRPF4	0.703866	1	0.00150791	2.82162
PI4KAP2	0.446094	1	0.00151165	2.82055
RNU6-1226P	1.76178	1	0.00151367	2.81997
TMEM139	1.75979	1	0.00151549	2.81945
DYNC1LI1	0.607611	1	0.00152344	2.81717
ZNF347	0.413969	1	0.00152839	2.81576
TAF10	0.83653	1	0.00153384	2.81422
METTL17	0.567302	1	0.00153429	2.81409
ARL9	1.75597	1	0.00153843	2.81292
NEURL1	0.740068	1	0.0015504	2.80956
PHC3	0.155306	1	0.00155225	2.80904
MOV10L1	1.74655	1	0.00155723	2.80765
UNC5C-AS1	1.72879	1	0.00155973	2.80695
CHST7	1.75609	1	0.00156875	2.80445
DUOX2	1.75609	1	0.00156875	2.80445
FBXO15	1.75609	1	0.00156875	2.80445
MAGEB2	1.75609	1	0.00156875	2.80445
NAV2-AS6	1.75609	1	0.00156875	2.80445
IQANK1	1.68672	1	0.00156922	2.80432
ZNF76	0.533646	1	0.00157444	2.80288
ASH1L	0.146687	1	0.00158037	2.80124
FAM104B	1.06647	1	0.00158241	2.80068
IL18RAP	1.75421	1	0.00158559	2.79981
RBMX	0.212403	1	0.00158691	2.79945
TENM2	0.927017	1	0.0015987	2.79623
PRR15L	1.75189	1	0.00160271	2.79515
OR8D4	1.47174	1	0.00161333	2.79228
HSPE1P11	1.74918	1	0.0016171	2.79126
TUT7	0.40466	1	0.00161813	2.79099
CLEC2L	1.75037	1	0.00162112	2.79018
MPRIPP1	1.75037	1	0.00162112	2.79018
NT5M	1.75037	1	0.00162112	2.79018
B4GALT1-AS1	1.74921	1	0.00163146	2.78742
PLAC8L1	1.74921	1	0.00163146	2.78742
SNAI1	1.74921	1	0.00163146	2.78742
FGF2	0.509898	1	0.00163229	2.7872
AKAP8	0.510902	1	0.00164435	2.78401
MUC19	1.74551	1	0.00164812	2.78301
WDFY4	0.894289	1	0.00164981	2.78256
SNX7	0.774807	1	0.00165401	2.78146
ID4	0.438697	1	0.00165731	2.7806
RNF181	1.21403	1	0.00166186	2.7794
ATXN1	0.204954	1	0.00166262	2.77921
CALR	0.332497	1	0.00166461	2.77869
RN7SL166P	1.73312	1	0.00166676	2.77813
HSPBAP1	0.780221	1	0.00167031	2.7772
IDI1	0.575717	1	0.0016768	2.77552
PMS2	0.607724	1	0.00168648	2.77302
LINC02370	1.74281	1	0.00169251	2.77147
BEGAIN	1.02935	1	0.00169642	2.77047
AARS1	0.385179	1	0.001703	2.76879
NRADDP	1.74098	1	0.0017095	2.76713
CLUHP3	0.571858	1	0.00172144	2.76411
ZDHHC5	0.43479	1	0.00172447	2.76334
MBTPS2	0.478792	1	0.00173222	2.7614
HNRNPLP2	1.51886	1	0.00173379	2.761
ZSCAN9	1.14404	1	0.00173484	2.76074
DIS3L2	0.455685	1	0.00173655	2.76031
ZNF788P	1.50321	1	0.00173963	2.75954
ZBTB43	0.456473	1	0.00175723	2.75517
CCDC7	0.495519	1	0.00178317	2.74881
RPL22P1	0.659774	1	0.00179669	2.74553
LCAT	0.889936	1	0.00179832	2.74513
BATF2	1.732	1	0.00179916	2.74493
WDR11-DT	1.732	1	0.00179916	2.74493
METTL16	0.327107	1	0.00180752	2.74292
ZNF608	0.502844	1	0.00181283	2.74164
VEZT	0.329561	1	0.0018159	2.74091
TRPC4AP	0.336743	1	0.00181875	2.74023
LLPH-DT	1.72988	1	0.00181978	2.73998
SERPINI2	1.72988	1	0.00181978	2.73998
CCT4	0.383374	1	0.00182725	2.7382
FAM201A	1.72974	1	0.00182744	2.73816
GNLY	1.72974	1	0.00182744	2.73816
MSL3P1	1.72974	1	0.00182744	2.73816
TPD52L1	0.820109	1	0.00182806	2.73801
ZC3H12A-DT	1.72721	1	0.00182982	2.73759
CCDC51	1.72945	1	0.00183026	2.73749
GLIS1	1.72945	1	0.00183026	2.73749
MST1P2	1.72945	1	0.00183026	2.73749
TCN2	1.16155	1	0.00183232	2.737
RRP8	0.515263	1	0.00184141	2.73485
HADHA	0.332621	1	0.001847	2.73353
LINC02024	1.1479	1	0.00184731	2.73346
HLA-C	0.28564	1	0.00184747	2.73342
ADD3	0.205846	1	0.00184794	2.73331
GALNT5	1.7268	1	0.00185804	2.73095
NNMT	1.7268	1	0.00185804	2.73095
ZPBP	1.14938	1	0.00187143	2.72783
MCU	0.640011	1	0.00187812	2.72628
FAF2	0.397196	1	0.00188616	2.72442
MID1IP1	0.647937	1	0.00189808	2.72169
TNFRSF11A	1.43266	1	0.0019021	2.72077
RPS3AP25	1.71308	1	0.00192017	2.71666
GPR61	1.72064	1	0.00192331	2.71595
LRFN4	1.72064	1	0.00192331	2.71595
PTRH1	1.72064	1	0.00192331	2.71595
RUNDC3A	1.72064	1	0.00192331	2.71595
UBL5P4	1.72064	1	0.00192331	2.71595
LYPLA2	0.880772	1	0.00193201	2.71399
HOXD1	1.71928	1	0.00193727	2.71281
KCNH5	1.71928	1	0.00193727	2.71281
LPIN3	0.734007	1	0.00193807	2.71263
TRMT61A	0.934501	1	0.00194001	2.7122
PIK3R1	0.244606	1	0.00194024	2.71214
TMEM167B	0.495234	1	0.00196437	2.70678
L3MBTL1	0.293744	1	0.00196495	2.70665
OXCT1-AS1	1.71588	1	0.00196763	2.70606
RAB5A	0.4689	1	0.00197863	2.70364
CLP1	1.31211	1	0.00198651	2.70191
CDYL2	0.468986	1	0.00199196	2.70072
PTPN4	0.269942	1	0.00199357	2.70037
ARSL	1.71195	1	0.00199784	2.69944
FOXF1	1.71195	1	0.00199784	2.69944
ATP5F1B	0.279112	1	0.00200745	2.69736
ENOSF1	0.224924	1	0.00202114	2.6944
DNAJC5	0.375185	1	0.00202556	2.69345
APLP1	1.71116	1	0.00202761	2.69302
KRT8P52	1.71116	1	0.00202761	2.69302
SCUBE1-AS2	1.71116	1	0.00202761	2.69302
TERF1	0.298735	1	0.00202844	2.69284
UBE2J1	0.358106	1	0.00203631	2.69116
ITPRID2-DT	1.70934	1	0.00204717	2.68885
KCNIP1	1.70934	1	0.00204717	2.68885
SUGT1P2	1.70934	1	0.00204717	2.68885
CYP39A1	0.784389	1	0.00205388	2.68743
NDUFA7	1.1173	1	0.00206429	2.68523
DEXI	0.54277	1	0.00206471	2.68514
STAC3	1.342	1	0.00206765	2.68452
PCDHGB4	0.566338	1	0.00206979	2.68407
ZNF470	0.813728	1	0.00208128	2.68167
ATXN7L3	0.50717	1	0.00208712	2.68045
VEGFB	0.747575	1	0.00208742	2.68039
SATB1	0.350781	1	0.0020902	2.67981
ANXA1	0.708997	1	0.00211055	2.6756
TCEAL6	1.70343	1	0.00212265	2.67312
WEE1	0.503633	1	0.00212372	2.6729
PRKDC	0.168155	1	0.00212504	2.67263
H2AZ2P1	1.70179	1	0.00212869	2.67189
CALHM2	0.550999	1	0.00213275	2.67106
OR7E47P	1.70206	1	0.00213899	2.66979
PPP1R3G	1.70206	1	0.00213899	2.66979
SCIN	1.70206	1	0.00213899	2.66979
SNORA80A	1.70206	1	0.00213899	2.66979
TMEM131	0.251963	1	0.00214741	2.66808
INPP5D	0.808573	1	0.0021527	2.66702
PRR3	0.756156	1	0.00215738	2.66607
B3GAT1-DT	1.69901	1	0.00215958	2.66563
FMR1-IT1	1.69872	1	0.00217191	2.66316
TAP2	0.689713	1	0.00217393	2.66275
COX7C	0.430882	1	0.00217441	2.66266
TUFT1	0.746109	1	0.00218145	2.66125
PDIA3P1	1.11694	1	0.00218363	2.66082
FAM136A	0.886719	1	0.00219493	2.65858
SIGMAR1	0.584642	1	0.00220408	2.65677
ALB	1.69633	1	0.00220695	2.65621
ARHGAP5-AS1	1.69633	1	0.00220695	2.65621
DEPDC1	1.69633	1	0.00220695	2.65621
HMGA1P4	1.69633	1	0.00220695	2.65621
IGHV1-2	1.69633	1	0.00220695	2.65621
NME9	1.69633	1	0.00220695	2.65621
ATP5F1D	1.08601	1	0.00220943	2.65572
EVI5L	0.982853	1	0.00221082	2.65545
PPCDC	0.798976	1	0.00221257	2.6551
AFG1L	0.994685	1	0.00221522	2.65458
TYW5	0.459945	1	0.00221912	2.65382
MIF	1.12397	1	0.00222059	2.65353
LSM1	1.08495	1	0.00222227	2.6532
CTNNB1	0.155313	1	0.00222901	2.65189
MYOZ2	1.68979	1	0.00224081	2.64959
NF1	0.144278	1	0.00225321	2.6472
FXYD6-FXYD2	1.31901	1	0.00225761	2.64635
ANK2	0.20958	1	0.00227237	2.64352
HECTD3	0.547527	1	0.00227694	2.64265
MT2A	1.22631	1	0.00229061	2.64005
LINC00092	1.68945	1	0.00229248	2.63969
ZGLP1	1.68945	1	0.00229248	2.63969
RAP1B	0.272934	1	0.00229424	2.63936
XBP1	0.52568	1	0.00229758	2.63873
LINC02009	1.68778	1	0.00231242	2.63593
EFNA1	1.15116	1	0.00231552	2.63535
H2BC4	1.04552	1	0.00231667	2.63514
CCDC121	1.25835	1	0.00232451	2.63367
NDUFS3	0.969846	1	0.00234143	2.63052
EXOG	0.92239	1	0.00234731	2.62943
DDX6	0.155393	1	0.00235893	2.62728
CNPY4	0.838507	1	0.00236126	2.62686
HOXB9	1.68326	1	0.00236335	2.62647
LINC02447	1.68326	1	0.00236335	2.62647
PRAM1	1.68326	1	0.00236335	2.62647
NUDT1	1.68234	1	0.00236727	2.62575
FAM171A1	0.387468	1	0.0023747	2.62439
TEC	0.93513	1	0.00237954	2.62351
CCN3	1.68081	1	0.00239294	2.62107
TRA2A	0.327452	1	0.00239565	2.62058
EEF1DP7	1.67714	1	0.00240484	2.61891
TTC26	0.874015	1	0.00241758	2.61662
COL8A2	1.07417	1	0.00241793	2.61656
VDAC1	0.513456	1	0.00242699	2.61493
H4C3	1.05995	1	0.00243456	2.61358
MAOA	0.975202	1	0.00243522	2.61346
BNIPL	1.67619	1	0.00243916	2.61276
MSANTD2-AS1	0.676823	1	0.00244674	2.61141
RRS1-DT	1.67624	1	0.00246171	2.60876
BRAF	0.221931	1	0.00246357	2.60844
MAPK8IP1	0.893389	1	0.00246574	2.60805
PWWP3A	0.264821	1	0.00246714	2.60781
BCRP2	1.67609	1	0.00247342	2.6067
GTF2IP14	1.67609	1	0.00247342	2.6067
LINC00837	1.67609	1	0.00247342	2.6067
BICDL2	1.67583	1	0.0024767	2.60613
CFAP221	1.67583	1	0.0024767	2.60613
ADGRG4	0.634451	1	0.00248097	2.60538
RPS6P25	1.45122	1	0.00248858	2.60405
ZNF780B	0.295296	1	0.00249213	2.60343
FAM234A	0.375248	1	0.00250378	2.6014
ACOT1	1.67298	1	0.00251559	2.59936
DUSP4	1.67298	1	0.00251559	2.59936
HTATIP2	1.67298	1	0.00251559	2.59936
DYNLRB1	0.662276	1	0.0025166	2.59919
GOLM2	0.264269	1	0.00251666	2.59917
HNRNPLL	0.392626	1	0.00252045	2.59852
SCARA3	0.475796	1	0.00252228	2.59821
CAMKMT	1.46225	1	0.00252448	2.59783
CCDC107	1.67221	1	0.00252536	2.59768
RPL9P32	1.67221	1	0.00252536	2.59768
PLD5	0.95726	1	0.00252794	2.59723
PEPD	0.985936	1	0.00254565	2.5942
CPSF2	0.350708	1	0.00256066	2.59165
PDCD11	0.370024	1	0.00256157	2.59149
SLX4IP	0.526117	1	0.00257109	2.58988
MARCHF1	1.12834	1	0.00257987	2.5884
LINC01203	1.66651	1	0.00260494	2.5842
PIGFP1	1.66651	1	0.00260494	2.5842
PRSS36	1.66651	1	0.00260494	2.5842
SAMSN1	1.66651	1	0.00260494	2.5842
ST8SIA5-DT	1.66651	1	0.00260494	2.5842
ZNF415	0.630917	1	0.00260991	2.58337
ZNF286A-TBC1D26	1.6648	1	0.00261074	2.58324
H4C1	1.55467	1	0.00261153	2.58311
ERVK13-1	0.233378	1	0.00261195	2.58303
SH2D3A	1.66244	1	0.00261284	2.58289
TRAM1L1	1.37198	1	0.00261763	2.58209
DPEP2	1.66529	1	0.00262101	2.58153
PLEKHD1	1.66529	1	0.00262101	2.58153
RAB32	1.66529	1	0.00262101	2.58153
RPL10P1	1.66386	1	0.00263304	2.57954
SMIM15	0.67778	1	0.00263646	2.57898
PRKD3	0.331807	1	0.00264323	2.57787
CACNG8	1.66213	1	0.00264551	2.57749
CENPW	1.66213	1	0.00264551	2.57749
TPM3P7	1.66213	1	0.00264551	2.57749
C10orf95-AS1	0.574712	1	0.00265753	2.57552
VPS52	0.444559	1	0.00266036	2.57506
ADH1C	1.54906	1	0.00266165	2.57485
PERP	1.25025	1	0.00267034	2.57343
FSBP	0.545018	1	0.0026707	2.57337
BICRAL	0.30616	1	0.00269924	2.56876
CFAP69	0.82977	1	0.0027058	2.5677
BLOC1S3	0.965601	1	0.00271452	2.56631
TEX2	0.433921	1	0.00271683	2.56594
CD4	0.965235	1	0.00272899	2.564
MACROH2A2	0.614782	1	0.00273323	2.56332
CCND2P1	1.65674	1	0.00274496	2.56146
CSPG5	1.65674	1	0.00274496	2.56146
IFNAR2	0.432465	1	0.00274532	2.56141
DNAJC3-DT	1.16612	1	0.00274639	2.56124
METTL21AP1	1.46523	1	0.00274815	2.56096
ANKRD13D	0.61126	1	0.00275349	2.56012
HS1BP3	0.594448	1	0.00275366	2.56009
ACADSB	0.486415	1	0.00276181	2.55881
VPS18	0.694361	1	0.00277905	2.5561
TMEM164	0.568471	1	0.00278297	2.55549
LMBR1L	0.429532	1	0.00280085	2.55271
PSMD6	0.458915	1	0.00280913	2.55143
TXNRD2	0.661235	1	0.00281289	2.55085
COA7	0.70085	1	0.00282567	2.54888
PPP1R3B	0.632539	1	0.00283288	2.54777
PHTF2	0.391387	1	0.00283861	2.54689
MED18	1.30738	1	0.00284549	2.54584
BAZ2A	0.166262	1	0.00285504	2.54439
USP40	0.301213	1	0.00287192	2.54183
CEACAMP5	1.64883	1	0.00287298	2.54167
DDX43	1.64883	1	0.00287298	2.54167
IMPA1P1	1.64883	1	0.00287298	2.54167
PDGFA-DT	1.64883	1	0.00287298	2.54167
STXBP6	1.08469	1	0.0028852	2.53982
ERG28	0.589502	1	0.00288833	2.53935
ALG1L13P	1.64735	1	0.00289585	2.53822
LINC02642	1.64735	1	0.00289585	2.53822
RAD54L	1.64735	1	0.00289585	2.53822
RIPK3	1.64735	1	0.00289585	2.53822
RBCK1	0.358029	1	0.0028975	2.53798
ZFP3	0.657292	1	0.0029006	2.53751
HLA-V	1.64686	1	0.00290281	2.53718
SLC17A9	1.64686	1	0.00290281	2.53718
UBXN6	0.405143	1	0.00290625	2.53667
STAM	0.6199	1	0.00291522	2.53533
RAB6D	1.6304	1	0.00291744	2.535
FBXW2	0.258244	1	0.0029188	2.5348
NTHL1	1.51278	1	0.00292427	2.53398
IFITM2	0.556222	1	0.00293838	2.53189
CERS5	0.456346	1	0.00294217	2.53133
EED	0.550687	1	0.00294373	2.5311
TMEM242	0.764622	1	0.00295569	2.52934
CDH6	0.805868	1	0.00296702	2.52768
LINC00847	1.05601	1	0.00296731	2.52764
FBXO30	0.397884	1	0.00296787	2.52755
C9orf43	1.64162	1	0.00297198	2.52695
IL12RB1	1.64162	1	0.00297198	2.52695
ARHGAP42-AS1	1.64243	1	0.00297247	2.52688
FAM53B-AS1	1.64243	1	0.00297247	2.52688
KCNC1	1.64243	1	0.00297247	2.52688
NFAM1	1.64243	1	0.00297247	2.52688
PRDM14	1.64243	1	0.00297247	2.52688
TUBG2	0.584168	1	0.00298011	2.52577
GPBP1	0.196911	1	0.00298359	2.52526
PCED1B-AS1	1.64148	1	0.00298623	2.52488
TEAD4	1.64148	1	0.00298623	2.52488
TRMT12	0.92108	1	0.00299082	2.52421
FAM189A1	1.0252	1	0.00299407	2.52374
SNORA23	1.18976	1	0.00301066	2.52134
RBM25	0.172095	1	0.00301079	2.52132
ADGRB2	0.724904	1	0.00301484	2.52074
NSMAF	0.505506	1	0.00301746	2.52036
HCLS1	1.03332	1	0.00301895	2.52014
LETMD1	0.375459	1	0.00301928	2.5201
PRSS53	1.07414	1	0.0030237	2.51946
LINC02716	1.63551	1	0.00303796	2.51742
DPM2	0.813416	1	0.00304324	2.51666
SLC35F6	0.534689	1	0.00305374	2.51517
ZBTB25	0.358597	1	0.00306546	2.5135
BRD9	0.439712	1	0.00306557	2.51349
ZNF800	0.475839	1	0.00307331	2.51239
NLRP3P1	1.63281	1	0.00307648	2.51195
SP100	0.355623	1	0.00308769	2.51037
THBD	1.14359	1	0.00308799	2.51032
QRICH2	0.707407	1	0.00309133	2.50985
KBTBD7	0.546578	1	0.00310008	2.50863
NDUFB1P2	1.6341	1	0.00310588	2.50782
C1QTNF8	1.63276	1	0.00312607	2.505
AUTS2	0.218832	1	0.00313177	2.50421
ZNF852	0.637618	1	0.00313334	2.50399
UBN2	0.180132	1	0.00313384	2.50392
AXIN1	0.720966	1	0.00313789	2.50336
TP53	0.420298	1	0.00314787	2.50198
ALOX12-AS1	0.979337	1	0.00315454	2.50106
XPO5	0.439585	1	0.00315827	2.50055
EEA1	0.364794	1	0.00316077	2.50021
PDGFD	0.498663	1	0.00317862	2.49776
ANKRD49P1	1.59975	1	0.00317936	2.49766
C12orf76	0.761517	1	0.00318726	2.49658
RAB35	0.573609	1	0.00319604	2.49539
TMOD3	0.263536	1	0.00319776	2.49515
FBXW11	0.369347	1	0.0032017	2.49462
SERPINB1	0.595707	1	0.0032123	2.49318
CDC34	0.740154	1	0.00322648	2.49127
ATAD2	0.387322	1	0.00322733	2.49116
CCR10	1.62282	1	0.00323396	2.49026
VHLL	1.62525	1	0.00323771	2.48976
GNA12	0.320472	1	0.00323913	2.48957
SPAG8	1.62375	1	0.00324992	2.48813
CARHSP1	0.455685	1	0.00325097	2.48799
MLYCD	0.358061	1	0.00325222	2.48782
MAP6	0.651271	1	0.00326344	2.48632
GAS8	0.559925	1	0.00327612	2.48464
ZNF786	0.742952	1	0.00328336	2.48368
SCFD1	0.236855	1	0.00328424	2.48357
LRIF1	0.494306	1	0.00328572	2.48337
SLC39A10	0.352052	1	0.00328856	2.48299
GBP1	0.533959	1	0.00330705	2.48056
SEMA4C	0.428082	1	0.00330735	2.48052
PURG	0.702209	1	0.00331084	2.48006
WDR61	0.453573	1	0.00331626	2.47935
ANKRD11	0.177352	1	0.00333077	2.47746
EHMT1	0.235128	1	0.00333111	2.47741
VDAC2P5	1.61034	1	0.00333514	2.47689
GRK2	0.473292	1	0.00333645	2.47672
PDIA6	0.361622	1	0.00334805	2.47521
THAP9-AS1	0.725638	1	0.00334808	2.4752
IL6R-AS1	1.62043	1	0.00334834	2.47517
KLRB1	1.62043	1	0.00334834	2.47517
LINC01099	1.62043	1	0.00334834	2.47517
LINC01267	1.62043	1	0.00334834	2.47517
MIR378D2HG	1.62043	1	0.00334834	2.47517
ERVH48-1	1.6202	1	0.00335203	2.47469
LINC01697	1.6202	1	0.00335203	2.47469
AFTPH	0.419716	1	0.00335225	2.47466
ZNF121	0.337032	1	0.00337231	2.47207
KANK1	0.312825	1	0.00337266	2.47203
KIF3A	0.393655	1	0.003375	2.47173
PWWP3B	0.294773	1	0.00338739	2.47013
RAB5C	0.480206	1	0.00339745	2.46885
SLC66A2	0.792157	1	0.00339759	2.46883
GOLGA8Q	0.564892	1	0.00340531	2.46784
MIR27B	1.61713	1	0.00340641	2.4677
TPM2	0.344965	1	0.00341708	2.46635
TRAF3IP2-AS1	0.500719	1	0.00341716	2.46633
PRR15-DT	1.61646	1	0.00341737	2.46631
CBFA2T2	0.285787	1	0.00343043	2.46465
SIGLEC1	0.826035	1	0.00343485	2.46409
PPP5C	0.524071	1	0.00344295	2.46307
CEP57L1	0.31112	1	0.00345825	2.46114
ZNF322P1	0.816333	1	0.00346121	2.46077
ZFHX2	0.750964	1	0.00348969	2.45721
BCL6	0.457564	1	0.0034909	2.45706
UQCRH	0.5434	1	0.00349818	2.45616
NFX1	0.369873	1	0.00349835	2.45614
SPEF2	0.48065	1	0.00349891	2.45607
PLEKHO1	0.503443	1	0.00350066	2.45585
TFDP2	0.215581	1	0.00350219	2.45566
LDHB	0.357751	1	0.00350359	2.45549
SGPP2	1.2086	1	0.0035077	2.45498
GABRB2	1.31305	1	0.00350839	2.45489
HILPDA	0.848179	1	0.00350944	2.45476
THNSL1	0.665577	1	0.00351239	2.4544
ST6GALNAC2	1.32868	1	0.00351588	2.45397
ACKR2	1.61034	1	0.00352862	2.4524
MAGEC2	1.61034	1	0.00352862	2.4524
TLR8	1.60808	1	0.00354197	2.45076
MRPL47	0.993592	1	0.00354221	2.45073
BOLA2-SMG1P6	0.981733	1	0.00354551	2.45032
DEFB124	1.60927	1	0.00354649	2.4502
RN7SL138P	1.60927	1	0.00354649	2.4502
RNF216-IT1	1.60927	1	0.00354649	2.4502
TMED7-TICAM2	1.06999	1	0.00355364	2.44933
MCAM	0.411485	1	0.00355428	2.44925
NBAS	0.29452	1	0.00356356	2.44812
DCST2	1.60731	1	0.00357009	2.44732
IGHV3-21	1.60731	1	0.00357009	2.44732
CIZ1	0.344227	1	0.0035728	2.44699
PLA2G7	1.6058	1	0.00357946	2.44618
ACKR3	1.21827	1	0.00358419	2.44561
MIR223HG	1.21827	1	0.00358419	2.44561
DTX2	0.589198	1	0.0035855	2.44545
ZDHHC6	0.46626	1	0.0035883	2.44511
KLK7	1.60542	1	0.00360164	2.4435
ANKRD27	0.45667	1	0.00360245	2.4434
PRECSIT	1.48285	1	0.00360907	2.44261
STAT3	0.235987	1	0.00361369	2.44205
LINC02913	1.60311	1	0.00361952	2.44135
GMPR	0.52617	1	0.00362877	2.44024
DPYSL3	0.164977	1	0.00364112	2.43876
GGA1	0.509487	1	0.00364231	2.43862
DOCK6	0.368309	1	0.00365429	2.4372
GRM2	1.60076	1	0.0036579	2.43677
PITPNA	0.397774	1	0.00365967	2.43656
RRAD	1.12438	1	0.00366724	2.43566
CISD1	0.942326	1	0.00371546	2.42999
MAP2K5-DT	1.60009	1	0.00371969	2.42949
CXCL16	1.15366	1	0.00372006	2.42945
GMPS	0.300857	1	0.00372656	2.42869
POLR2B	0.342459	1	0.00372776	2.42855
EPPIN-WFDC6	1.59852	1	0.0037472	2.42629
TMEM156	1.59852	1	0.0037472	2.42629
ZNF503-AS2	1.59852	1	0.0037472	2.42629
GSTM4	0.451419	1	0.00375027	2.42594
RIPK1	0.503914	1	0.0037775	2.4228
GLOD4	0.518201	1	0.00379111	2.42123
RPS4XP13	1.61403	1	0.00379722	2.42053
CASP1	0.966466	1	0.00381273	2.41876
ANAPC11	1.18863	1	0.00382505	2.41736
TLK2P2	1.15632	1	0.00382752	2.41708
ENGASE	0.426086	1	0.00383177	2.4166
TRIM32	0.628129	1	0.0038476	2.41481
ZFP30	0.642859	1	0.00385591	2.41387
ARSJ	1.01149	1	0.00387177	2.41209
RPN1	0.331256	1	0.00388388	2.41073
KCNAB2	1.04332	1	0.00388406	2.41071
CLTRN	1.59216	1	0.00388871	2.41019
PLA2G2A	1.59216	1	0.00388871	2.41019
Y_RNA	1.59216	1	0.00388871	2.41019
PSMG3	1.30191	1	0.00389089	2.40995
ROCK1	0.247009	1	0.0039078	2.40807
ZNF687	0.442796	1	0.00390856	2.40798
CCN4	1.02965	1	0.00392362	2.40631
CLDN3	1.59014	1	0.00392834	2.40579
ARRDC2	0.805912	1	0.00393114	2.40548
GOLGA2P5	0.675865	1	0.00393165	2.40543
NIPSNAP3B	0.734431	1	0.00394708	2.40372
LYRM7	0.494887	1	0.003952	2.40318
RASAL2	0.435612	1	0.00395324	2.40305
UPK1B	1.58704	1	0.00395481	2.40287
VAMP4	0.564009	1	0.00396913	2.4013
CYCSP23	1.58628	1	0.00399093	2.39893
DCAF13P3	1.58628	1	0.00399093	2.39893
CCM2	0.562439	1	0.00399576	2.3984
TSPAN8	1.53968	1	0.00400303	2.39761
CHST10	0.837784	1	0.00400819	2.39705
AP3S1	0.529376	1	0.00401989	2.39579
DRD1	1.58538	1	0.00402564	2.39517
SRRM1P3	1.58538	1	0.00402564	2.39517
CCNC	0.547384	1	0.00403256	2.39442
ADM5	1.58457	1	0.00404069	2.39354
CHST5	1.58457	1	0.00404069	2.39354
GCAWKR	1.58457	1	0.00404069	2.39354
LINC02883	1.58457	1	0.00404069	2.39354
RN7SL37P	1.58457	1	0.00404069	2.39354
TRAF3IP2	0.649932	1	0.00404189	2.39342
NSUN2	0.449251	1	0.00407661	2.3897
GID4	0.533645	1	0.00408873	2.38841
SMIM4	0.999021	1	0.00410543	2.38664
COPG2	0.467084	1	0.0041349	2.38353
CCDC32	0.547563	1	0.00415342	2.38159
RGS11	1.57513	1	0.0041638	2.38051
MASTL	0.596297	1	0.00416938	2.37993
DHX57	0.456357	1	0.00417151	2.37971
PYGO2	0.409987	1	0.00420094	2.37665
AGAP3	0.466908	1	0.00420487	2.37625
DNLZ	1.57663	1	0.00420775	2.37595
OR2L5	1.57663	1	0.00420775	2.37595
PGM5-AS1	1.57663	1	0.00420775	2.37595
USP38	0.473549	1	0.00421016	2.3757
PRUNE1	0.606764	1	0.00422171	2.37451
CYFIP2	0.55901	1	0.00422752	2.37391
DLX6-AS1	1.57549	1	0.00422952	2.37371
IFT43	1.08218	1	0.0042429	2.37234
TMLHE	0.634474	1	0.00424575	2.37205
H2AC11	1.54037	1	0.00426008	2.37058
SPTY2D1OS	1.42598	1	0.00427642	2.36892
MED21	0.473999	1	0.00428818	2.36773
LAYN	0.770097	1	0.00429568	2.36697
GATAD2B	0.217145	1	0.00429618	2.36692
DDX19B	0.537928	1	0.0043018	2.36635
IDH3A	0.700944	1	0.00430324	2.3662
SCOC	0.464633	1	0.00431459	2.36506
CEP131	0.79855	1	0.00432054	2.36446
FERMT2	0.329591	1	0.00432976	2.36354
CASS4	1.56935	1	0.00434628	2.36188
ICAM5	1.56935	1	0.00434628	2.36188
LCA5L	1.56935	1	0.00434628	2.36188
SNORA72	1.56935	1	0.00434628	2.36188
PPM1F-AS1	1.19341	1	0.00436929	2.35959
NTF3	1.57992	1	0.00437405	2.35912
PTCD3	0.250602	1	0.00438109	2.35842
RAB3GAP2	0.267094	1	0.00438406	2.35812
DACT3	0.597874	1	0.00439774	2.35677
SBDSP1	1.00001	1	0.00440142	2.35641
NKAPD1	0.55395	1	0.004415	2.35507
DDX21	0.353398	1	0.00442773	2.35382
ANG	0.88624	1	0.00444164	2.35246
USP53	0.30702	1	0.00444298	2.35233
ATIC	0.669507	1	0.00444843	2.35179
ITPR1-DT	1.58146	1	0.00445141	2.3515
CCDC186	0.349641	1	0.00446906	2.34978
PRDM8	1.56423	1	0.00447787	2.34893
HNRNPKP4	1.58075	1	0.00448114	2.34861
GTPBP2	0.482741	1	0.00449722	2.34706
TMEM192	0.401811	1	0.00450247	2.34655
NUDT17	1.56282	1	0.00450582	2.34623
GATAD1	0.278993	1	0.00452234	2.34464
CD177	1.56265	1	0.00453227	2.34368
CPNE7	1.56265	1	0.00453227	2.34368
FRMD6-AS2	1.56265	1	0.00453227	2.34368
RAB1AP1	1.56265	1	0.00453227	2.34368
RPL17P10	1.56265	1	0.00453227	2.34368
SNORA20	1.56265	1	0.00453227	2.34368
CD1C	1.55888	1	0.00453376	2.34354
H3P47	1.56245	1	0.00453624	2.3433
HP	1.56245	1	0.00453624	2.3433
MIR31HG	1.56245	1	0.00453624	2.3433
ORC3	0.459989	1	0.00459999	2.33724
CHMP7	0.558485	1	0.00461069	2.33623
FLJ13224	1.55916	1	0.00461214	2.3361
LINC02452	1.55916	1	0.00461214	2.3361
RN7SL577P	1.55916	1	0.00461214	2.3361
FRMD4B	0.432719	1	0.00462143	2.33522
SRD5A2	1.55859	1	0.00462387	2.33499
LAMP2	0.214232	1	0.00463518	2.33393
NADSYN1	0.404879	1	0.00464042	2.33344
OGFOD3	0.698891	1	0.00464619	2.3329
PCDHB9	1.15482	1	0.00467065	2.33062
SLC38A6	0.967088	1	0.00468274	2.3295
WAC	0.231134	1	0.00468379	2.3294
IGSF11	0.468646	1	0.0046852	2.32927
CPNE8	1.01952	1	0.00471559	2.32646
EIF2S2	0.52914	1	0.00471708	2.32633
GALNT7	0.542912	1	0.00474343	2.32391
JADE2	0.313817	1	0.00474377	2.32388
EIF2S3B	1.56414	1	0.00475427	2.32292
SLC7A6OS	0.479638	1	0.00476375	2.32205
ANXA2R	1.38252	1	0.0047722	2.32128
LINC02484	1.55201	1	0.00477908	2.32066
TMEM205	1.04945	1	0.00478434	2.32018
RN7SL760P	1.55111	1	0.00479795	2.31894
TATDN2P3	1.55111	1	0.00479795	2.31894
MOSMO	0.385974	1	0.00482766	2.31626
GPAA1P2	1.54857	1	0.00483983	2.31517
CCDC13-AS1	1.54732	1	0.00484239	2.31494
HCG15	1.54732	1	0.00484239	2.31494
ZBTB26	0.606165	1	0.00486995	2.31248
PSORS1C1	1.54701	1	0.00487216	2.31228
KDELR2	0.262443	1	0.00487472	2.31205
CFAP47	1.06571	1	0.00489624	2.31014
ZNF280D	0.541896	1	0.00490075	2.30974
PLGLB1	0.818655	1	0.00491291	2.30866
ATP5PF	0.765843	1	0.00492446	2.30764
SLC2A1	0.755014	1	0.00492851	2.30728
MARF1	0.18123	1	0.00493619	2.30661
ITPKB	0.308798	1	0.0049536	2.30508
ACAA2	0.4884	1	0.00495438	2.30501
PCCA-DT	1.53092	1	0.00495804	2.30469
ZNF572	0.741156	1	0.00496056	2.30447
GPR199P	1.5597	1	0.00497702	2.30303
MRPS23	0.535994	1	0.00497929	2.30283
TXNL4A	0.742422	1	0.0049974	2.30126
DNAJB2	0.424334	1	0.00500305	2.30077
ZNF639	0.462927	1	0.00502622	2.29876
CDNF	1.54125	1	0.00503949	2.29761
HSPD1P4	1.54125	1	0.00503949	2.29761
RETREG3	0.691858	1	0.00504454	2.29718
FBXO39	1.53992	1	0.00506873	2.2951
FUT9	1.53992	1	0.00506873	2.2951
NIBAN3	1.53992	1	0.00506873	2.2951
POLR3C	0.632206	1	0.00508256	2.29392
SMG5	0.337806	1	0.00508667	2.29357
TPGS2	0.372962	1	0.00509645	2.29273
ZNF507	0.288455	1	0.00510793	2.29176
MRPL27	0.798427	1	0.00512301	2.29047
PLEKHA8	0.509386	1	0.00513798	2.28921
KLHL35	1.53304	1	0.00515579	2.2877
QPCT	1.53304	1	0.00515579	2.2877
UBA5	0.401592	1	0.00516457	2.28697
RBM41	0.386278	1	0.0051676	2.28671
TTC39C	0.538438	1	0.00519305	2.28458
PSPH	0.689842	1	0.00520388	2.28367
PGD	0.487837	1	0.00520713	2.2834
CETN2	0.840418	1	0.00520841	2.2833
PRKCH	0.665061	1	0.00521116	2.28307
FRAT2	1.1758	1	0.00522969	2.28152
THOC5	0.375533	1	0.00523159	2.28137
C12orf43	0.782732	1	0.00524634	2.28014
UCHL5	0.492756	1	0.00525574	2.27937
DUOX1	1.53331	1	0.0052622	2.27883
GOLGA6L17P	1.53331	1	0.0052622	2.27883
TEX12	1.53331	1	0.0052622	2.27883
EXPH5	0.477648	1	0.00528373	2.27706
CNTLN	0.265348	1	0.00528546	2.27692
NME3	1.18946	1	0.00528839	2.27668
CCDC39	1.5316	1	0.00530674	2.27517
LYL1	1.5316	1	0.00530674	2.27517
MAS1	1.5316	1	0.00530674	2.27517
RPL22P8	1.5316	1	0.00530674	2.27517
LINC02864	1.5296	1	0.00531093	2.27483
RNU4-29P	1.53125	1	0.00531473	2.27452
SERPINF2	1.53125	1	0.00531473	2.27452
TCF12	0.214393	1	0.00533018	2.27326
PMS1	0.494383	1	0.00534791	2.27182
ARHGAP45	0.98655	1	0.00538419	2.26888
ANP32E	0.434739	1	0.00539307	2.26816
DIS3	0.362399	1	0.00539718	2.26783
RPL23AP34	1.52679	1	0.00540845	2.26693
NFATC2IP	0.349044	1	0.00541982	2.26601
PLBD1-AS1	1.1073	1	0.00541995	2.266
CD1D	1.52545	1	0.00543848	2.26452
LINC01297	1.52545	1	0.00543848	2.26452
KANSL2	0.52055	1	0.00544324	2.26414
HMMR	1.52613	1	0.00545035	2.26358
MFAP5	1.52613	1	0.00545035	2.26358
NCF4	1.52613	1	0.00545035	2.26358
SUSD2P2	1.52613	1	0.00545035	2.26358
ZKSCAN3	0.541858	1	0.00545963	2.26284
RPS2P5	0.425593	1	0.00548379	2.26092
TNFRSF21	0.57039	1	0.00549546	2.26
TSPAN4	0.531166	1	0.00550049	2.2596
SNRPCP11	1.52558	1	0.00550328	2.25938
EGFL8	0.724335	1	0.00551094	2.25877
MAP2K4	0.372174	1	0.00553351	2.257
STEAP3	0.782317	1	0.00553905	2.25656
UBE2Q2P6	0.910452	1	0.00554242	2.2563
GNRHR	1.27113	1	0.00554429	2.25615
NSUN3	0.476742	1	0.00556006	2.25492
MACC1	1.09774	1	0.00556635	2.25443
CLUH	0.446141	1	0.00558127	2.25327
BRPF3	0.275388	1	0.00559248	2.2524
PPP1R13B	0.273626	1	0.00559504	2.2522
LINC02762	0.995109	1	0.00560043	2.25178
OXLD1	1.2572	1	0.005606	2.25135
GPR161	0.438593	1	0.00560994	2.25104
CD84	1.08879	1	0.00561258	2.25084
PAQR3	0.739526	1	0.00562232	2.25008
SPPL3	0.318258	1	0.00565501	2.24757
AQP11	0.938554	1	0.00565561	2.24752
SP110	0.455714	1	0.00567795	2.24581
PDIA4	0.418763	1	0.00568177	2.24552
CYP4F33P	1.51695	1	0.00569858	2.24423
LINC02176	1.51695	1	0.00569858	2.24423
CSTA	1.51602	1	0.00572043	2.24257
ZNF285DP	1.51602	1	0.00572043	2.24257
ARL6IP6	0.266495	1	0.0057558	2.23989
RYR3	0.331049	1	0.00575927	2.23963
WAPL	0.287344	1	0.00576125	2.23948
MCF2L	0.585018	1	0.0057961	2.23686
MIA2	0.383675	1	0.00580855	2.23593
RIPOR1	0.412669	1	0.00581776	2.23524
DAZAP1	0.271245	1	0.00582039	2.23505
E2F4	0.553904	1	0.00585006	2.23284
PRPSAP1	0.38304	1	0.00585223	2.23268
MTMR9	0.389307	1	0.00585328	2.2326
LAMTOR5	0.796582	1	0.00586489	2.23174
HMGN4	0.373248	1	0.00587485	2.231
ISG15	1.50906	1	0.0058917	2.22976
LINC02861	1.50906	1	0.0058917	2.22976
PSMC3	0.72077	1	0.00599303	2.22235
BECN1	0.458567	1	0.00604965	2.21827
PUSL1	1.30491	1	0.00605104	2.21817
NGFR	0.854866	1	0.00606153	2.21742
IL13RA2	1.50394	1	0.00606589	2.21711
JAKMIP1	1.50394	1	0.00606589	2.21711
LINC01600	1.50394	1	0.00606589	2.21711
PGLYRP4	1.50394	1	0.00606589	2.21711
RAB42	1.50394	1	0.00606589	2.21711
RNASE10	1.50394	1	0.00606589	2.21711
YTHDF1P1	1.50394	1	0.00606589	2.21711
WDR77	0.677344	1	0.00608469	2.21576
YWHAH-AS1	1.50282	1	0.00609306	2.21516
LRRC7	0.857761	1	0.00609878	2.21476
RILPL2	0.891125	1	0.00610441	2.21436
CCDC141	0.956064	1	0.00611986	2.21326
CEP95	0.306082	1	0.00613059	2.2125
GASAL1	1.50263	1	0.00613223	2.21238
YWHAZP3	1.50263	1	0.00613223	2.21238
CHADL	1.50247	1	0.00613621	2.2121
IGLV2-8	1.50247	1	0.00613621	2.2121
DYNLT1	0.703629	1	0.00617905	2.20908
GPATCH4	0.639663	1	0.00621227	2.20675
GLIDR	0.814014	1	0.00621911	2.20627
FARP2	0.285795	1	0.00622028	2.20619
ZNF543	0.483015	1	0.00622177	2.20609
ZHX2	0.351821	1	0.00624142	2.20472
PLCB1-IT1	1.49894	1	0.00624188	2.20468
TFAP2A	1.49894	1	0.00624188	2.20468
RN7SKP50	1.49848	1	0.0062535	2.20388
SLITRK1	1.49848	1	0.0062535	2.20388
KIAA0232	0.271688	1	0.00629258	2.20117
UBXN7	0.191352	1	0.00629282	2.20115
MINCR	1.17455	1	0.0062976	2.20083
NPIPA9	0.403168	1	0.00630716	2.20017
ADGRD1	0.427792	1	0.00631518	2.19961
SLC25A21-AS1	1.22303	1	0.00636231	2.19639
RNF139	0.445572	1	0.0063769	2.19539
IFIT5	0.555014	1	0.00641118	2.19306
IBTK	0.255894	1	0.00641671	2.19269
SIK2	0.281149	1	0.00645318	2.19023
WDR86	0.985691	1	0.0064614	2.18967
RBM22	0.468697	1	0.0064635	2.18953
TTLL7-IT1	0.997975	1	0.0064817	2.18831
ALDH3B2	1.48567	1	0.00648278	2.18824
OR9N1P	1.48567	1	0.00648278	2.18824
RPL36AP43	1.4907	1	0.00648777	2.1879
TIGD4	1.4907	1	0.00648777	2.1879
GFPT1	0.242559	1	0.00649579	2.18737
PABPN1	0.283688	1	0.00649777	2.18724
PCDHB17P	1.41927	1	0.00650069	2.18704
LINC00607	0.850013	1	0.00650141	2.18699
PIGB	0.92083	1	0.00651408	2.18615
CDKN2D	1.48786	1	0.00651675	2.18597
AMZ2P1	0.718623	1	0.00652479	2.18543
ZNF611	0.469342	1	0.00654119	2.18434
NAIP	0.377076	1	0.00655726	2.18328
AKT1S1	0.654234	1	0.00655939	2.18314
CAMSAP1-DT	1.48634	1	0.00658757	2.18127
MMP9	1.48634	1	0.00658757	2.18127
RGSL1	1.48634	1	0.00658757	2.18127
TSPAN1	1.48634	1	0.00658757	2.18127
COL6A2	0.182474	1	0.00659555	2.18075
PHF12	0.257096	1	0.00660061	2.18042
AHSA1	0.478965	1	0.00662119	2.17906
YIPF3	0.496896	1	0.00663492	2.17816
WWTR1	0.257563	1	0.00666052	2.17649
SDCCAG8	0.514705	1	0.00666302	2.17633
ENKUR	1.48208	1	0.00666546	2.17617
SFXN5	0.726584	1	0.00668166	2.17512
ZDHHC17	0.219224	1	0.0066821	2.17509
HOXD8	0.570692	1	0.00668915	2.17463
CSF2RB	1.16298	1	0.00669283	2.17439
TANGO2	0.738257	1	0.00669375	2.17433
CES5AP1	1.4808	1	0.00669431	2.17429
MRTFA	0.357786	1	0.00669644	2.17416
TXNDC15	0.339187	1	0.00670872	2.17336
BRCA1P1	1.50997	1	0.00674817	2.17081
PTPN18	0.510794	1	0.00676961	2.16944
FGD5-AS1	0.237494	1	0.00678654	2.16835
DSN1	0.957042	1	0.00680731	2.16702
PAK6-AS1	1.48012	1	0.00682381	2.16597
SOX11	1.48012	1	0.00682381	2.16597
TCTE1	1.48012	1	0.00682381	2.16597
IGHEP2	1.50255	1	0.00683002	2.16558
ZCCHC4	0.913301	1	0.00683038	2.16555
NLE1	0.671424	1	0.00683767	2.16509
FZD10	1.47906	1	0.00685248	2.16415
KLHL17	1.47906	1	0.00685248	2.16415
SNORA80D	1.47906	1	0.00685248	2.16415
IFT140	0.405062	1	0.00685602	2.16393
ISYNA1	0.289703	1	0.00686349	2.16346
DDX54	0.530677	1	0.00687179	2.16293
FMO2	0.772799	1	0.00687192	2.16292
ATP8B1	0.657357	1	0.00687379	2.1628
TAX1BP1	0.250701	1	0.0068783	2.16252
ALG2	0.592794	1	0.00688683	2.16198
RTRAF	0.33404	1	0.00692555	2.15955
GPHN	0.49019	1	0.00693049	2.15924
NGRN	0.398227	1	0.00696142	2.1573
VAT1	0.62147	1	0.00696206	2.15726
HASPIN	1.47071	1	0.00699809	2.15502
SRSF9	0.306687	1	0.00701793	2.15379
ATG10-IT1	1.4536	1	0.00703135	2.15296
CCN2	0.360716	1	0.00703558	2.1527
STAMBP	0.336055	1	0.00704877	2.15189
EXOC3-AS1	1.40131	1	0.00705265	2.15165
ZNF7	0.459614	1	0.00708314	2.14977
HGS	0.381535	1	0.00708889	2.14942
C2CD3	0.297876	1	0.00710203	2.14862
ZBTB7B	0.809983	1	0.00710278	2.14857
ATG16L2	0.357621	1	0.00710688	2.14832
GORASP2	0.439721	1	0.00711334	2.14793
ATP6V1FNB	1.47217	1	0.00711654	2.14773
B3GNT3	1.47217	1	0.00711654	2.14773
CYP51A1P3	1.47217	1	0.00711654	2.14773
EEF1A1P24	1.47217	1	0.00711654	2.14773
LINC00685	1.47217	1	0.00711654	2.14773
NAPSA	1.47217	1	0.00711654	2.14773
RBM44	1.47217	1	0.00711654	2.14773
RNPS1P1	1.47217	1	0.00711654	2.14773
THRAP3P3	1.47217	1	0.00711654	2.14773
CHTF8	0.335841	1	0.00714684	2.14589
ZNF322	0.395318	1	0.0071484	2.14579
CCDC112	1.30337	1	0.00716636	2.1447
AK7	1.47034	1	0.00717848	2.14397
ERVFRD-1	1.47034	1	0.00717848	2.14397
FITM1	1.47034	1	0.00717848	2.14397
MIR194-2HG	1.47034	1	0.00717848	2.14397
PMS2P13	1.47034	1	0.00717848	2.14397
VNN2	1.47034	1	0.00717848	2.14397
BAAT	1.47007	1	0.007186	2.14351
MIA-RAB4B	1.47007	1	0.007186	2.14351
MRPL37P1	1.47007	1	0.007186	2.14351
MYO1G	1.47007	1	0.007186	2.14351
RN7SL526P	1.47007	1	0.007186	2.14351
RNF148	1.47007	1	0.007186	2.14351
LINC01692	1.46759	1	0.00720031	2.14265
SPRTN	0.854567	1	0.00720047	2.14264
CCDC144CP	0.589177	1	0.00720462	2.14239
NCF2	1.48244	1	0.0072128	2.1419
CISD2	0.726438	1	0.00723465	2.14058
SCAMP5	0.674793	1	0.00726296	2.13889
RAB11B	0.488104	1	0.00726901	2.13853
CS	0.302184	1	0.00729445	2.13701
DPH2	0.846592	1	0.00729544	2.13695
PSMC2	0.473947	1	0.00731211	2.13596
MPV17L2	1.46397	1	0.00735109	2.13365
RN7SL118P	1.46397	1	0.00735109	2.13365
RPL36AP54	1.46397	1	0.00735109	2.13365
SHISA8	1.46397	1	0.00735109	2.13365
VN1R78P	1.46397	1	0.00735109	2.13365
PDGFRB	0.14646	1	0.00736305	2.13294
SDAD1P1	1.16901	1	0.00736454	2.13285
GAPT	1.46457	1	0.00737453	2.13227
PCK2	1.46457	1	0.00737453	2.13227
PDLIM1P4	1.46457	1	0.00737453	2.13227
RNU5E-4P	1.46457	1	0.00737453	2.13227
SAFB	0.309456	1	0.00738046	2.13192
CCS	0.543493	1	0.0073825	2.1318
FAM83B	1.46406	1	0.00738874	2.13143
RNU1-134P	1.46406	1	0.00738874	2.13143
RPL31P49	1.46406	1	0.00738874	2.13143
MGA	0.135534	1	0.0074127	2.13002
RPS19P3	1.46455	1	0.0074219	2.12949
RHBDF1	0.740579	1	0.00743226	2.12888
SNRPG	0.716194	1	0.00744445	2.12817
ATG101	0.987934	1	0.00744818	2.12795
KCTD2	0.256452	1	0.00748398	2.12587
CDO1	0.677177	1	0.00749083	2.12547
SLC35B2	0.561411	1	0.0074992	2.12498
HSD17B7	0.908299	1	0.00750538	2.12463
KIFBP	0.524809	1	0.00751663	2.12398
LINC00294	0.504369	1	0.00757269	2.12075
ZNF529	0.335555	1	0.00757493	2.12062
FBXO4	1.13569	1	0.00761475	2.11834
FAS	0.367039	1	0.0076404	2.11688
TRIP6	0.575416	1	0.0076454	2.1166
ARHGAP22	0.86453	1	0.00764756	2.11648
COMMD3	0.587518	1	0.007651	2.11628
PTPRA	0.358279	1	0.00767733	2.11479
POFUT1	0.343401	1	0.00768133	2.11456
DNMT3B	0.623106	1	0.00771069	2.11291
CCDC62	1.45492	1	0.00771221	2.11282
CTPS2	0.38003	1	0.00771867	2.11246
TNFRSF1A	0.357842	1	0.00772402	2.11216
IGFBP2	0.479827	1	0.00773083	2.11177
RN7SL344P	1.45422	1	0.00773139	2.11174
H2AZ2	0.18762	1	0.00775069	2.11066
BLNK	1.10835	1	0.00779097	2.10841
DDHD1	0.274476	1	0.00779459	2.10821
PPIE	0.572192	1	0.00781432	2.10711
SRP54-AS1	0.970025	1	0.00783443	2.10599
ITGA7	0.48446	1	0.00785748	2.10472
LINC02175	0.700645	1	0.00786015	2.10457
ACTR10	0.426409	1	0.0078993	2.10241
HAT1	0.620205	1	0.007901	2.10232
SH3BGRL3	1.07336	1	0.00790514	2.10209
DMWD	0.378817	1	0.00792268	2.10113
PBDC1	0.970558	1	0.00792294	2.10111
PPM1A	0.219442	1	0.00793117	2.10066
FOXP4	0.487373	1	0.00793779	2.1003
TMEM109	0.359383	1	0.00794054	2.10015
ZNF345	0.514151	1	0.00794476	2.09992
DLEU2	0.61553	1	0.00794938	2.09967
FLVCR2	0.854981	1	0.00795625	2.09929
EMBP1	1.44638	1	0.00798086	2.09795
PHLDA3	0.619497	1	0.00798158	2.09791
ERAP1	0.290337	1	0.00800224	2.09679
TMCC2	0.729123	1	0.00801262	2.09623
C14orf93	1.00598	1	0.00802115	2.09576
HOXB6	1.32275	1	0.00802512	2.09555
SPRY2	0.734669	1	0.00803856	2.09482
CCDC150	1.44337	1	0.00803883	2.09481
MYSM1	0.243275	1	0.00804768	2.09433
FBXO28	0.339231	1	0.00806574	2.09336
ZNF235	0.523539	1	0.0080774	2.09273
GTF2A2	0.618136	1	0.00808658	2.09223
NARF-IT1	1.33699	1	0.00808716	2.0922
GDPGP1	0.896096	1	0.00811028	2.09096
CILP2	1.43859	1	0.00811408	2.09076
TOP2B	0.190356	1	0.00812351	2.09026
CD40	0.618704	1	0.00815712	2.08846
NMD3	0.397734	1	0.0081598	2.08832
DGUOK	0.724473	1	0.0081797	2.08726
ATP5MGL	1.38357	1	0.00818104	2.08719
FZD4	0.247832	1	0.00820437	2.08595
BMPR1A	0.202234	1	0.0082102	2.08565
KLF3P1	1.44128	1	0.00821071	2.08562
OR7E154P	1.44128	1	0.00821071	2.08562
TMEM88	1.44128	1	0.00821071	2.08562
CCR1	1.44048	1	0.00823296	2.08444
MT1F	1.44048	1	0.00823296	2.08444
Y_RNA	1.44048	1	0.00823296	2.08444
RPL7P46	1.45225	1	0.00823637	2.08426
ZRSR2	0.712239	1	0.00824486	2.08382
OST4	0.811094	1	0.00825932	2.08306
PIANP	0.769908	1	0.0082619	2.08292
HCFC2	0.391929	1	0.00826345	2.08284
L3MBTL4-AS1	1.43622	1	0.0082784	2.08205
PCDHB15	0.567834	1	0.00828438	2.08174
RAB3C	1.44027	1	0.00829045	2.08142
OOSP3	1.44015	1	0.00829392	2.08124
PRR29	1.44015	1	0.00829392	2.08124
SQSTM1	0.255426	1	0.00829586	2.08114
GTF2IRD2B	0.306998	1	0.00829797	2.08103
TRAF3IP1	0.551719	1	0.00830393	2.08072
RAB20	0.979008	1	0.00835076	2.07827
ANAPC2	0.518111	1	0.00837793	2.07686
SYAP1	0.411725	1	0.00838412	2.07654
TNRC6C	0.222746	1	0.00842302	2.07453
FAM81A	1.43635	1	0.00844062	2.07363
MICE	1.43635	1	0.00844062	2.07363
MIPEPP3	1.43635	1	0.00844062	2.07363
RN7SL49P	1.43635	1	0.00844062	2.07363
CIAO2A	0.878441	1	0.00844768	2.07326
LINC02487	1.43601	1	0.00845053	2.07312
DIP2B	0.200077	1	0.00845057	2.07311
BTBD1	0.509678	1	0.00845166	2.07306
HDAC6	0.299367	1	0.0084832	2.07144
NCEH1	0.97978	1	0.00850871	2.07014
RUVBL2	0.891006	1	0.00852962	2.06907
ARL4A	0.649038	1	0.00854531	2.06827
HEXA	0.234418	1	0.00859973	2.06552
TOM1	0.542911	1	0.00861067	2.06496
CINP	0.579746	1	0.00862136	2.06442
DNAJA3	0.514945	1	0.0086423	2.06337
STAT5B	0.326168	1	0.00867766	2.0616
CHTOP	0.235623	1	0.00870017	2.06047
DNASE2	0.802702	1	0.00870357	2.0603
ADAP2	0.737145	1	0.00874565	2.05821
ADRA1D	1.42843	1	0.00875033	2.05798
FBN1-DT	1.42843	1	0.00875033	2.05798
CECR3	1.42792	1	0.00876511	2.05724
GLT1D1	1.42792	1	0.00876511	2.05724
SCIMP	1.42792	1	0.00876511	2.05724
TUBAP11	1.42792	1	0.00876511	2.05724
PRDX6-AS1	0.535098	1	0.00876628	2.05718
MIR29B2CHG	0.177637	1	0.00877731	2.05664
IRGQ	0.319809	1	0.00879026	2.056
DNAJC2	0.55822	1	0.0087982	2.05561
UBALD2	1.15584	1	0.00881794	2.05463
TMEM236	1.42419	1	0.00882835	2.05412
ALG1L9P	1.00368	1	0.00884052	2.05352
EQTN	1.42338	1	0.00884713	2.0532
LINC01588	1.05499	1	0.00886719	2.05221
CLDN23	1.42407	1	0.00887819	2.05168
FBP1	1.42407	1	0.00887819	2.05168
LINC01132	1.42407	1	0.00887819	2.05168
MTDHP3	1.42407	1	0.00887819	2.05168
CSNK2B	0.388669	1	0.00888215	2.05148
BPNT1	0.648748	1	0.00888258	2.05146
DOCK1	0.184781	1	0.00888536	2.05132
ZNF75D	0.624239	1	0.00889025	2.05109
COL23A1	1.42328	1	0.00889922	2.05065
ZNF564	0.423366	1	0.00896724	2.04734
CSRP2	0.758378	1	0.00899037	2.04622
SLC35B3	0.900423	1	0.00900362	2.04558
PHF7	1.17699	1	0.00902509	2.04455
EFTUD2	0.336602	1	0.00902926	2.04435
C1D	0.685392	1	0.00903886	2.04389
CYTIP	1.41721	1	0.00904805	2.04344
CMC4	0.710413	1	0.00905501	2.04311
SNRNP25	0.722477	1	0.00908151	2.04184
F8A1	1.30114	1	0.0090903	2.04142
VPS41	0.284292	1	0.00910145	2.04089
EBLN2	0.784488	1	0.00911005	2.04048
THADA	0.230162	1	0.00913826	2.03914
TEDC2	1.45221	1	0.0091623	2.038
CXXC4	0.506606	1	0.00916903	2.03768
GATAD2A	0.345752	1	0.00922225	2.03516
ZNF799	0.689123	1	0.00923021	2.03479
FLT3	1.41657	1	0.00923124	2.03474
ODC1-DT	1.41657	1	0.00923124	2.03474
SLC25A18	1.41657	1	0.00923124	2.03474
LBHD2	1.4158	1	0.00925524	2.03361
SNORA5A	1.4158	1	0.00925524	2.03361
CEPT1	0.301499	1	0.00926123	2.03333
CDK6	0.221776	1	0.00927265	2.0328
SCLT1	0.470317	1	0.00933283	2.02999
MRPL3	0.404335	1	0.00934854	2.02926
RPS29	0.2635	1	0.0093787	2.02786
PPM1H	0.974196	1	0.00939019	2.02733
LIN52	0.788212	1	0.00941632	2.02612
RRBP1	0.236326	1	0.00946045	2.02409
WNK3	0.427621	1	0.00946655	2.02381
ULK2	0.294142	1	0.0094736	2.02349
RPS16P5	1.33949	1	0.0095203	2.02135
CDC42SE2	0.440112	1	0.00952101	2.02132
NDUFB6	0.895149	1	0.00953796	2.02054
C11orf49	0.650241	1	0.00954816	2.02008
RNF144B	0.625821	1	0.0095497	2.02001
P3H2	0.422015	1	0.00957189	2.019
CBR4	0.317835	1	0.00960637	2.01744
PAN2	0.302474	1	0.00961306	2.01714
C9orf24	1.40863	1	0.00961481	2.01706
TMEM132E-DT	1.40863	1	0.00961481	2.01706
ZFY	1.40863	1	0.00961481	2.01706
NDUFA9P1	1.10924	1	0.00962779	2.01647
LINC02256	1.20127	1	0.00966063	2.01499
PDE6D	0.86732	1	0.00966726	2.0147
C3AR1	1.40667	1	0.00970066	2.0132
HSPA8P3	1.40667	1	0.00970066	2.0132
LINC02427	1.40667	1	0.00970066	2.0132
SFTPD-AS1	1.40667	1	0.00970066	2.0132
CAP1P1	1.40648	1	0.00970635	2.01294
FAM24B	1.40648	1	0.00970635	2.01294
CENPF	0.517491	1	0.00972691	2.01202
SLC39A3	0.938563	1	0.00976376	2.01038
KRBA2	0.316144	1	0.00979747	2.00889
CRCP	0.364653	1	0.00979751	2.00888
TMEM250	0.644178	1	0.00984063	2.00698
SPIN4	0.627559	1	0.00984714	2.00669
RN7SL784P	1.30192	1	0.00985074	2.00653
ZCWPW2	1.30619	1	0.00988576	2.00499
LINC01503	1.39878	1	0.00989037	2.00479
ZDHHC19	1.39878	1	0.00989037	2.00479
RNF214	0.372022	1	0.00989489	2.00459
DUSP3	0.434402	1	0.00989594	2.00454
SEC22B2P	1.40068	1	0.00991005	2.00392
LINC00222	1.40006	1	0.00992614	2.00322
LINC01167	1.40006	1	0.00992614	2.00322
KCNAB3	0.698584	1	0.00992939	2.00308
YPEL3	0.400038	1	0.00995838	2.00181
GPR183	1.40058	1	0.00996762	2.00141
CACNA1I	1.40024	1	0.00997772	2.00097
TNRC18P1	1.14432	1	0.00999397	2.00026
KIAA1671	0.206192	1	0.0100044	1.99981
BBS9	0.258445	1	0.0100049	1.99979
ESR2	0.334882	1	0.0100136	1.99941
NCK1-DT	0.967232	1	0.0100473	1.99795
CLK4	0.270963	1	0.0100555	1.9976
HECA	0.243415	1	0.0101236	1.99466
HAND2-AS1	0.476483	1	0.0101451	1.99374
RCBTB1	0.534779	1	0.010146	1.9937
ZNF470-DT	1.25191	1	0.0102034	1.99126
DDX19A	0.429057	1	0.0102036	1.99125
LCA5	0.39325	1	0.0102342	1.98995
SIRT7	0.778705	1	0.0102439	1.98953
KRT18P31	1.16868	1	0.0102472	1.9894
FOXN3	0.149471	1	0.0102604	1.98883
FCSK	0.534575	1	0.0102888	1.98763
CDR2L	0.842484	1	0.0102964	1.98731
OVCA2	1.38833	1	0.0103056	1.98693
ZNF358	0.718804	1	0.0103103	1.98673
MRPS21	0.543811	1	0.010334	1.98573
ANKDD1B	1.29536	1	0.0103768	1.98394
NCAM1	0.355838	1	0.0103799	1.98381
GSR	0.329733	1	0.0103974	1.98307
ANAPC1P2	0.577015	1	0.0104039	1.98281
USP19	0.359322	1	0.0104083	1.98262
PRKCZ-AS1	1.39043	1	0.0104258	1.98189
RPS3P2	1.39043	1	0.0104258	1.98189
FAR2P3	1.39	1	0.0104377	1.9814
SLCO1C1	1.39	1	0.0104377	1.9814
NBPF11	0.301615	1	0.0104512	1.98083
R3HDM1	0.390416	1	0.0104674	1.98016
TTC7A	0.503942	1	0.0104704	1.98004
PKN1	0.351253	1	0.0105881	1.97518
MFSD14B	0.362997	1	0.0105947	1.97491
TMEM59	0.252302	1	0.0105967	1.97483
DNAJC21	0.386914	1	0.010602	1.97461
SOX2-OT	0.870745	1	0.0106216	1.97381
RAB14	0.272477	1	0.0106337	1.97331
MYOZ3	0.601003	1	0.0106466	1.97279
IRAK1	0.642054	1	0.010686	1.97118
ARHGAP35	0.190814	1	0.0107215	1.96974
PDE12	0.461479	1	0.0107508	1.96856
GPN1	0.711524	1	0.0107798	1.96739
PCNPP1	1.3812	1	0.0107987	1.96663
C1GALT1C1L	1.37881	1	0.0108541	1.96441
LINC01213	1.37841	1	0.0108547	1.96438
BBS2	0.291066	1	0.0108588	1.96422
RBBP9	0.450636	1	0.0108601	1.96417
ERF	0.42812	1	0.0108673	1.96388
BBS12	0.973144	1	0.0108771	1.96349
LIPE-AS1	0.669734	1	0.0109376	1.96108
PTGES3P1	1.28054	1	0.0109607	1.96016
ZNF14	0.451164	1	0.0109635	1.96005
YARS2	0.67647	1	0.0109726	1.95969
CTTNBP2NL	0.337696	1	0.010994	1.95884
FBXL14	1.00051	1	0.0109952	1.9588
PSAT1	0.684356	1	0.0110094	1.95824
DCTPP1	0.993874	1	0.0110439	1.95688
ABCD4	0.2546	1	0.0110826	1.95536
ADAT3	1.37613	1	0.0111006	1.95465
BAZ1A-AS1	1.37613	1	0.0111006	1.95465
WDR26	0.203191	1	0.0111221	1.95381
ERG	0.623036	1	0.0111745	1.95177
BAK1P1	1.37544	1	0.0111947	1.95099
FOXD2-AS1	1.37544	1	0.0111947	1.95099
LINC01933	1.37544	1	0.0111947	1.95099
LMNTD2-AS1	1.37544	1	0.0111947	1.95099
NDUFV2-AS1	1.37544	1	0.0111947	1.95099
CREG2	1.37536	1	0.0111968	1.95091
FMNL1-DT	1.37536	1	0.0111968	1.95091
RN7SL856P	1.37536	1	0.0111968	1.95091
RPS4XP6	1.37536	1	0.0111968	1.95091
CDK5	1.3699	1	0.0112037	1.95064
DALRD3	0.819552	1	0.0112254	1.9498
SLC2A11	0.598487	1	0.011369	1.94428
A1BG	1.37129	1	0.0113997	1.94311
CHODL	1.37129	1	0.0113997	1.94311
JMJD1C-AS1	1.37129	1	0.0113997	1.94311
TACR1	1.37129	1	0.0113997	1.94311
ICAM1	0.723625	1	0.0114453	1.94137
ANKHD1	0.156268	1	0.0114505	1.94118
ZNF74	0.69355	1	0.0114672	1.94054
ARMCX6	0.884467	1	0.0115864	1.93605
ITGAL	1.1504	1	0.0116307	1.93439
PPME1	0.415141	1	0.0116419	1.93398
RSRC1	0.41713	1	0.0116478	1.93376
DDX41	0.5708	1	0.0116604	1.93328
TUBD1	0.640855	1	0.0116754	1.93273
MTND1P23	0.25157	1	0.0117428	1.93023
GEM	0.801554	1	0.0117473	1.93006
UFL1	0.340069	1	0.0117705	1.92921
PANK4	0.632883	1	0.0118153	1.92755
CASC9	1.36295	1	0.0118199	1.92739
LINC02772	1.36295	1	0.0118199	1.92739
ANKRD66	1.36267	1	0.0118264	1.92715
PLOD3	0.533941	1	0.0118314	1.92696
RGPD5	0.233204	1	0.011842	1.92658
RGS7BP	0.893944	1	0.0118421	1.92657
SRRD	0.496438	1	0.011859	1.92595
LINC01347	0.72595	1	0.0119001	1.92445
CFL1	0.254324	1	0.0119064	1.92422
DNM3	0.54526	1	0.0119128	1.92398
UBXN8	0.559137	1	0.011924	1.92358
SH3KBP1	0.457314	1	0.0119473	1.92273
C19orf12	0.490417	1	0.0119599	1.92227
FAM120A	0.19906	1	0.0119667	1.92203
DTD2	0.554691	1	0.0119987	1.92087
ART5	1.35808	1	0.0120038	1.92068
CPP	1.35808	1	0.0120038	1.92068
C9orf163	1.35773	1	0.0120066	1.92058
NLRP1	0.444433	1	0.0120233	1.91998
RPA1	0.404619	1	0.0120848	1.91776
ZNF275	0.187216	1	0.0120959	1.91736
LGI2	0.728567	1	0.0121841	1.91421
GSTO2	0.481967	1	0.0122143	1.91313
ANAPC10	0.721902	1	0.0122151	1.9131
PMM1	0.681132	1	0.012218	1.913
C5orf63	0.754331	1	0.0122215	1.91288
RARS2	0.202741	1	0.012229	1.91261
CAMK1	0.626895	1	0.0122604	1.9115
TWNK	0.90848	1	0.0122605	1.91149
PXN	0.282113	1	0.0122783	1.91086
SMAD7	0.819348	1	0.0122934	1.91033
POGLUT1	0.690866	1	0.0123214	1.90934
PRPF40B	0.999859	1	0.0123493	1.90836
WBP1L	0.263921	1	0.012364	1.90784
RHOG	0.893369	1	0.0123806	1.90726
ALDH5A1	0.352525	1	0.0123811	1.90724
GADD45G	0.854463	1	0.0124101	1.90622
CCL2	1.22413	1	0.0124555	1.90464
TBCE	0.74502	1	0.0124625	1.9044
CARMIL3	1.3505	1	0.0124708	1.90411
HLA-DQB2	1.3505	1	0.0124708	1.90411
SLC38A4	1.3505	1	0.0124708	1.90411
GRAMD2B	0.446528	1	0.0124816	1.90373
SNORA38B	1.35005	1	0.0124833	1.90367
MT-TS1	0.454857	1	0.0124953	1.90325
LEMD3	0.372828	1	0.0124987	1.90314
RIF1	0.129027	1	0.0125134	1.90262
SLC25A24	0.408408	1	0.012551	1.90132
H2BC21	0.522042	1	0.0125929	1.89987
TAF11	0.860715	1	0.0126042	1.89949
NAMPT	0.754151	1	0.0126318	1.89853
RPS3AP34	1.37474	1	0.0126401	1.89825
ELOB	0.507162	1	0.0127268	1.89528
SNTB2	0.230884	1	0.0127356	1.89498
SEPTIN9	0.193564	1	0.0127753	1.89363
TMEM127	0.367112	1	0.0127939	1.893
PREX2	0.278922	1	0.0128111	1.89241
MIR497HG	0.762498	1	0.0128269	1.89188
YARS1	0.624271	1	0.0128428	1.89134
CNTRL	0.241428	1	0.0128749	1.89026
ARNT	0.229163	1	0.0129027	1.88932
PBK	1.33492	1	0.0129187	1.88878
VMA21	0.271598	1	0.0129228	1.88864
CYP4F3	1.34258	1	0.0129714	1.88701
FCRL6	1.34258	1	0.0129714	1.88701
GAPDHP14	1.34258	1	0.0129714	1.88701
PGAM1P11	1.34258	1	0.0129714	1.88701
RPL23AP87	1.34258	1	0.0129714	1.88701
TCAP	1.34258	1	0.0129714	1.88701
ZNF451-AS1	1.34258	1	0.0129714	1.88701
HS6ST2	0.48971	1	0.0130221	1.88532
ACTBP4	1.34047	1	0.0130899	1.88306
ATXN1-AS1	1.34047	1	0.0130899	1.88306
CBLN1	1.34047	1	0.0130899	1.88306
HDAC1P1	1.34047	1	0.0130899	1.88306
KARS1P2	1.34047	1	0.0130899	1.88306
ZNF716	1.34047	1	0.0130899	1.88306
ATP5MC1P3	1.34037	1	0.0130916	1.88301
LINC02235	1.34037	1	0.0130916	1.88301
OR52J3	1.34037	1	0.0130916	1.88301
POU5F1P6	1.34037	1	0.0130916	1.88301
RIN1	1.34037	1	0.0130916	1.88301
TACO1	1.16608	1	0.0131016	1.88268
ZNF571-AS1	0.88435	1	0.0131519	1.88101
MSRB3	0.35721	1	0.0131656	1.88056
RABL2A	0.559309	1	0.0131666	1.88053
CCR2	1.33599	1	0.0131715	1.88036
PRXL2C	0.817498	1	0.0131804	1.88007
RPE65	1.33611	1	0.013185	1.87992
IRAK3	0.368692	1	0.0131915	1.87971
TCEAL7	1.01216	1	0.0132083	1.87915
RIC1	0.28106	1	0.0132258	1.87858
UQCRFS1	0.594085	1	0.013245	1.87795
CARS2	0.398972	1	0.0132464	1.8779
SUCO	0.252759	1	0.0132766	1.87691
TNIK	0.287034	1	0.0133048	1.87599
PSG8-AS1	1.32462	1	0.013337	1.87494
SMARCD3	0.376833	1	0.0133463	1.87464
SPATA1	1.33362	1	0.0133836	1.87343
KCNK10	1.33129	1	0.0133838	1.87342
LFNG	0.994396	1	0.0133907	1.8732
NOD2	1.12627	1	0.0134319	1.87186
CCNT1	0.251744	1	0.0134502	1.87127
LINC02754	1.33405	1	0.0134523	1.8712
SYCN	1.33405	1	0.0134523	1.8712
CHGA	1.3339	1	0.0134536	1.87116
GRPR	1.3339	1	0.0134536	1.87116
H2BC3	1.3339	1	0.0134536	1.87116
MFSD6L	1.3339	1	0.0134536	1.87116
SERTAD4-AS1	1.3339	1	0.0134536	1.87116
UBE2F-SCLY	1.3339	1	0.0134536	1.87116
ZNF691	0.765644	1	0.0134831	1.87021
ZNF22	0.404992	1	0.0134895	1.87
POM121	0.252473	1	0.0135158	1.86916
HTATSF1	0.375097	1	0.013516	1.86915
RAPGEF5	0.340445	1	0.0135257	1.86884
TTC39B	0.311959	1	0.0135678	1.86749
SLC36A1	0.583157	1	0.013589	1.86681
SELENOO	0.70673	1	0.0135891	1.86681
TBC1D10A	0.74839	1	0.0136545	1.86472
PSMC6	0.368667	1	0.0136562	1.86467
CAPN15	0.368768	1	0.013738	1.86208
AKR7A2	0.479901	1	0.0138409	1.85884
KDM8	1.3363	1	0.0138481	1.85861
CCDC74B	1.0545	1	0.0138977	1.85706
LGALS4	1.32031	1	0.0139135	1.85656
GMDS	1.21827	1	0.0139293	1.85607
DDX52	0.373661	1	0.0140059	1.85369
GLTP	0.601386	1	0.0140226	1.85317
FBXO46	0.599048	1	0.0140238	1.85313
KIAA1109	0.0815345	1	0.0140259	1.85307
PDSS1	1.32324	1	0.014069	1.85174
HLCS-IT1	1.32338	1	0.0140719	1.85165
RPL5P8	1.32338	1	0.0140719	1.85165
TRIM72	1.32338	1	0.0140719	1.85165
IKBKE	1.25308	1	0.0140775	1.85148
PIK3R4	0.310864	1	0.0141512	1.84921
NAMPTP1	1.20536	1	0.0141553	1.84908
TCAF2P1	1.31268	1	0.0141583	1.84899
ZNF616	0.553563	1	0.0141701	1.84863
ALKBH8	0.75464	1	0.014227	1.84689
VCPKMT	0.942081	1	0.0142407	1.84647
LDLRAD3	0.390189	1	0.0142716	1.84553
RPS3AP5	1.16065	1	0.0143143	1.84423
MTBP	0.608203	1	0.0143463	1.84326
HRC	0.929674	1	0.0143759	1.84236
LRRFIP1P1	0.980171	1	0.0144147	1.84119
HMGN3	0.441663	1	0.0144351	1.84058
GLO1	0.281613	1	0.0144448	1.84029
CES2	0.397529	1	0.0144471	1.84022
PPP2R5B	0.685267	1	0.014472	1.83947
KIAA0825	0.481958	1	0.0144842	1.83911
ARHGAP39	0.591206	1	0.0145068	1.83843
CHFR	0.42654	1	0.014528	1.83779
SLC45A3	0.850997	1	0.0145286	1.83778
SLC7A14	1.31325	1	0.0145756	1.83637
TCF7L2	0.306833	1	0.0145898	1.83595
C11orf68	0.484014	1	0.0146273	1.83484
ATP6V1E2	1.20202	1	0.0146441	1.83434
C16orf54	1.31062	1	0.0146754	1.83341
SNORA14A	1.31062	1	0.0146754	1.83341
THNSL2	0.278623	1	0.0146828	1.83319
TGIF2	0.303818	1	0.0146829	1.83319
SLC25A40	0.441356	1	0.0147867	1.83013
MYO9A	0.14287	1	0.0147925	1.82996
MKRN7P	1.10519	1	0.0148579	1.82804
DAPK1-IT1	0.939836	1	0.0148828	1.82731
XRCC6	0.260877	1	0.0149028	1.82673
ZNF846	0.353568	1	0.0149343	1.82582
FAM71F2	0.927841	1	0.0149461	1.82547
SFMBT2	0.294472	1	0.014963	1.82498
CXCL11	1.30831	1	0.0149706	1.82476
OR52N4	1.30831	1	0.0149706	1.82476
SNX25P1	1.30831	1	0.0149706	1.82476
HMGB1P1	1.30838	1	0.0149826	1.82441
PPP1R26-AS1	0.659255	1	0.0149833	1.82439
FAM43A	0.840866	1	0.0149859	1.82432
LINC01182	1.35594	1	0.0150083	1.82367
FOXS1	1.15084	1	0.0150314	1.823
CLDND1	0.278941	1	0.0150448	1.82261
LYAR	1.23175	1	0.0150482	1.82251
APOC1	1.30801	1	0.0150901	1.82131
ART4	1.30801	1	0.0150901	1.82131
ITGB2-AS1	1.30801	1	0.0150901	1.82131
RRAGC-DT	1.30801	1	0.0150901	1.82131
Y_RNA	1.30801	1	0.0150901	1.82131
DYNC1I1	1.30804	1	0.0150907	1.82129
KCNIP1-OT1	1.30804	1	0.0150907	1.82129
PWWP2AP1	1.30804	1	0.0150907	1.82129
RNU1-103P	1.30804	1	0.0150907	1.82129
NAV2	0.195812	1	0.015119	1.82048
INTS2	0.460927	1	0.015121	1.82042
MCM3AP-AS1	0.798798	1	0.0151535	1.81949
TRAPPC12	0.299751	1	0.0152109	1.81785
LGALS9	0.714072	1	0.015218	1.81764
C3orf20	1.30359	1	0.0153666	1.81342
EIF5P2	1.30359	1	0.0153666	1.81342
FAM13B-AS1	1.30359	1	0.0153666	1.81342
TMED10P2	1.30359	1	0.0153666	1.81342
CCR4	1.30364	1	0.0153697	1.81333
RHOXF1-AS1	1.30364	1	0.0153697	1.81333
WWP1-AS1	1.30364	1	0.0153697	1.81333
RCOR3	0.251839	1	0.0153762	1.81315
EPHA2	0.71309	1	0.0153826	1.81297
ETS2	0.337224	1	0.0154609	1.81077
DRAM1	0.610341	1	0.0154827	1.81015
PES1	0.456939	1	0.0155119	1.80934
C2CD5	0.222007	1	0.015546	1.80838
MED7	0.646596	1	0.0155496	1.80828
TXNRD1	0.295608	1	0.0155664	1.80781
TIMM17A	0.59743	1	0.0155755	1.80756
SCHIP1	0.979277	1	0.0155913	1.80712
DERA	0.900853	1	0.0156171	1.8064
AMY2B	0.342274	1	0.015619	1.80635
HLA-DMA	0.81618	1	0.0156528	1.80541
TRANK1	0.18839	1	0.0156658	1.80505
PRKG1	0.282259	1	0.0157088	1.80386
HSF1	0.319079	1	0.0157406	1.80298
CEP120	0.296374	1	0.0157519	1.80267
BLZF1	0.454059	1	0.0157716	1.80212
CRNKL1	0.324115	1	0.0157769	1.80198
FZD4-DT	1.27254	1	0.0158193	1.80081
MZF1	0.444485	1	0.0158964	1.7987
PRPSAP2	0.528598	1	0.0159049	1.79847
DSCR8	1.29484	1	0.0159285	1.79783
MARCHF10	1.29484	1	0.0159285	1.79783
FAM107B	0.550838	1	0.0160792	1.79374
GLUL	0.122778	1	0.0160797	1.79372
POLG2	0.444087	1	0.0160975	1.79324
RPSAP17	1.28515	1	0.0161316	1.79232
ZNF664	0.215528	1	0.0161919	1.7907
HLA-F	0.642777	1	0.0161969	1.79057
KEAP1	1.26785	1	0.0161992	1.79051
RNF123	0.486467	1	0.0162038	1.79038
EFCAB1	0.692992	1	0.0162581	1.78893
KIF1C	0.328407	1	0.0162885	1.78812
MYOCD	0.411312	1	0.0162935	1.78799
EEPD1	0.619526	1	0.0163174	1.78735
DCTN3	0.837133	1	0.01635	1.78648
ARFGAP2	0.274664	1	0.0163571	1.78629
DPY19L3	0.25095	1	0.0163661	1.78605
FEZ2	0.321735	1	0.0163921	1.78537
RAB3IP	0.644259	1	0.0163965	1.78525
CARNMT1	0.490876	1	0.0164048	1.78503
GOLGB1	0.118418	1	0.0164618	1.78352
ARL5C	1.28183	1	0.016492	1.78273
ZNF615	0.408725	1	0.0164994	1.78253
SLC38A10	0.312683	1	0.0165078	1.78231
TANGO6	0.437155	1	0.0165149	1.78213
ZNF213	0.709774	1	0.0165243	1.78188
ZNF548	0.309078	1	0.0165585	1.78098
ABCG2	0.399318	1	0.0166437	1.77875
BMS1P1	0.302554	1	0.0166518	1.77854
PKN3	1.16035	1	0.0166831	1.77772
REPS2	0.400159	1	0.0166876	1.77761
PPP1CA	0.500779	1	0.0166929	1.77747
EPS15	0.186263	1	0.0167697	1.77548
IP6K2	0.270927	1	0.0167767	1.77529
H4C4	0.656023	1	0.0167977	1.77475
MED15	0.256264	1	0.0168047	1.77457
CARMAL	1.28169	1	0.0168059	1.77454
EFNA2	1.28169	1	0.0168059	1.77454
LINC01558	1.28169	1	0.0168059	1.77454
RPL39P36	1.28169	1	0.0168059	1.77454
LINC00266-1	1.28164	1	0.016826	1.77402
MSTN	1.28164	1	0.016826	1.77402
MYL7	1.28164	1	0.016826	1.77402
CDK5RAP3	0.329105	1	0.0168378	1.77372
AIP	0.697717	1	0.016873	1.77281
KRT10-AS1	1.15972	1	0.0168868	1.77245
EIF5A2	0.760477	1	0.0169171	1.77167
TAF1B	0.603317	1	0.0169217	1.77156
UGDH	0.423904	1	0.0169819	1.77001
EIF3M	0.218982	1	0.0169965	1.76964
NRSN2	0.64496	1	0.0169973	1.76962
ILKAP	0.491693	1	0.0170026	1.76949
PRICKLE3	1.13438	1	0.0170334	1.7687
NPR3	0.430262	1	0.0170459	1.76838
UBE2V1P1	1.27828	1	0.0170811	1.76749
PLCB2	0.67276	1	0.0171583	1.76553
TRPV1	0.487176	1	0.0172045	1.76436
NPRL2	0.906683	1	0.017216	1.76407
RAB30	0.285644	1	0.0172242	1.76386
KLHL26	0.659352	1	0.0172403	1.76346
ALDH18A1	0.448675	1	0.0172543	1.7631
PGK1	0.296948	1	0.0172647	1.76284
RABGAP1	0.186842	1	0.0173226	1.76139
TPCN2	0.381012	1	0.0173242	1.76135
PACS2	0.35842	1	0.0173258	1.76131
BZW1	0.244726	1	0.0173414	1.76091
MIB2	0.422794	1	0.0173591	1.76047
ILF3	0.163571	1	0.0173769	1.76003
TRAK2	0.27344	1	0.0173885	1.75974
CALHM6	1.26472	1	0.0173999	1.75945
TMC6	1.16156	1	0.0174115	1.75916
EFR3A	0.249733	1	0.0174503	1.7582
EVA1A	1.27391	1	0.0174657	1.75781
GVINP2	1.27391	1	0.0174657	1.75781
GZMK	1.27391	1	0.0174657	1.75781
MYL12-AS1	1.27391	1	0.0174657	1.75781
TRIT1	0.399936	1	0.0174973	1.75703
KLF14	1.17395	1	0.0175263	1.75631
NEK5	1.03844	1	0.0175314	1.75618
MANBAL	0.621789	1	0.0175418	1.75593
MRPL40	1.02891	1	0.0175719	1.75518
SDR39U1	0.452915	1	0.0175829	1.75491
ATXN7L3-AS1	1.27166	1	0.0176228	1.75393
HARBI1	1.27166	1	0.0176228	1.75393
RNU6-611P	1.27166	1	0.0176228	1.75393
RPS3AP7	1.27166	1	0.0176228	1.75393
RNY4	1.27165	1	0.0176286	1.75378
PDE7A	0.396434	1	0.0176496	1.75327
PITPNB	0.277392	1	0.0176626	1.75295
YPEL2	0.2398	1	0.0176932	1.75219
SLC12A6	0.253206	1	0.0176998	1.75203
HAVCR2	1.13807	1	0.0177017	1.75198
GDI1	0.225438	1	0.0177054	1.75189
GTSE1-DT	1.26685	1	0.017732	1.75124
AOC4P	1.22148	1	0.017735	1.75117
TRPM7	0.177224	1	0.0177722	1.75026
LINC01311	1.21866	1	0.0178232	1.74902
MIR193BHG	0.929459	1	0.0178608	1.7481
POM121L9P	0.971555	1	0.0179512	1.74591
SIDT2	0.292788	1	0.0180025	1.74467
YWHAB	0.183225	1	0.018026	1.7441
HEBP1	0.599953	1	0.0180266	1.74409
ZNF665	0.541302	1	0.0180319	1.74396
PTGDR	1.26431	1	0.0180504	1.74351
SCML4	1.261	1	0.0180805	1.74279
CHCHD2	0.378044	1	0.0181033	1.74224
AIFM3	1.26494	1	0.0181038	1.74223
FGF11	1.26494	1	0.0181038	1.74223
FOXJ1	1.26494	1	0.0181038	1.74223
LINC01547	1.26494	1	0.0181038	1.74223
LINC01941	1.26494	1	0.0181038	1.74223
MAGOH-DT	1.26494	1	0.0181038	1.74223
NCCRP1	1.26494	1	0.0181038	1.74223
RNU4-60P	1.26494	1	0.0181038	1.74223
RNU6-610P	1.26494	1	0.0181038	1.74223
B4GALNT2	1.26488	1	0.0181184	1.74188
LINC01119	1.26488	1	0.0181184	1.74188
LINC01150	1.26488	1	0.0181184	1.74188
ARMH3	0.308839	1	0.0181302	1.7416
TRAPPC9	0.251514	1	0.0181775	1.74047
TGOLN2	0.183005	1	0.0181987	1.73996
RNASEH2B	0.217237	1	0.0182915	1.73775
AQP4	1.29845	1	0.0183126	1.73725
CACTIN	0.563428	1	0.0183403	1.73659
NIBAN2	0.342371	1	0.0183881	1.73546
MED24	0.313882	1	0.018449	1.73403
CCDC85A	1.17738	1	0.0184508	1.73398
KLHL33	0.540659	1	0.0184533	1.73393
GCDH	1.04383	1	0.018461	1.73374
MYRF	0.261642	1	0.0184854	1.73317
THUMPD1	0.293083	1	0.0186111	1.73023
ZNF137P	0.998997	1	0.0186419	1.72951
COPRS	0.587575	1	0.0186788	1.72865
TIGAR	1.07702	1	0.0187551	1.72688
NCSTN	0.352978	1	0.0188267	1.72523
ALG1	0.527508	1	0.0188656	1.72433
SPTLC1P1	1.30806	1	0.0189151	1.72319
KRT8P50	1.25383	1	0.0189241	1.72299
PARVA	0.191336	1	0.0189261	1.72294
ZNF761	0.35039	1	0.0189344	1.72275
UXT	0.723035	1	0.0189359	1.72271
HEXA-AS1	1.25367	1	0.0189531	1.72232
RPSAP5	1.25367	1	0.0189531	1.72232
SNORD14A	1.25367	1	0.0189531	1.72232
M6PR	0.334366	1	0.0189745	1.72183
GNB5	0.251032	1	0.0189903	1.72147
TNFRSF1B	0.605128	1	0.0189993	1.72126
KXD1	0.366877	1	0.0190228	1.72072
THOC2	0.194655	1	0.0190441	1.72024
OSBPL2	0.356497	1	0.019072	1.7196
RPL6P27	0.929084	1	0.0190788	1.71945
SYNJ1	0.421151	1	0.0190868	1.71927
CCDC28B	0.855485	1	0.0190936	1.71911
PCDHGB8P	0.625412	1	0.0191195	1.71852
OSER1-DT	0.502615	1	0.0191407	1.71804
ARHGAP12	0.282558	1	0.0192243	1.71615
ERBIN	0.230978	1	0.0192911	1.71464
MRPL33	0.666683	1	0.0193056	1.71432
BIVM	0.385095	1	0.01932	1.71399
SIPA1	0.626613	1	0.0193563	1.71318
TXNDC12	0.439516	1	0.0194042	1.7121
FAN1	0.264711	1	0.0194318	1.71149
CEBPZOS	0.288043	1	0.0194616	1.71082
WDR55	0.479518	1	0.0194713	1.71061
ST8SIA1	1.00655	1	0.0195062	1.70983
ATP1B2	0.33869	1	0.0195839	1.7081
RPS4XP11	1.30153	1	0.019586	1.70805
IVD	0.849271	1	0.0195937	1.70788
SNX18P7	1.24327	1	0.0196043	1.70765
ZNF407-AS1	0.472807	1	0.0196238	1.70722
RPS6KA4	0.711749	1	0.0196538	1.70655
GACAT2	1.24272	1	0.0196773	1.70604
SHPRH	0.143645	1	0.0196841	1.70589
MTATP6P22	1.1918	1	0.0197283	1.70491
ANHX	1.23962	1	0.0198041	1.70324
USP10	0.24615	1	0.019808	1.70316
SLC18B1	0.699846	1	0.0198188	1.70292
RAB11FIP4	0.628441	1	0.0198734	1.70173
SNRPA1	0.626783	1	0.0199078	1.70098
RUVBL1	0.533372	1	0.0199119	1.70089
PANK3	0.171943	1	0.0199922	1.69914
TMEM202-AS1	1.10978	1	0.0200138	1.69867
CPD	0.196308	1	0.0200289	1.69834
UBA6-DT	0.31929	1	0.0200495	1.6979
FMC1	1.27445	1	0.0200732	1.69738
CFAP61	1.23827	1	0.0201267	1.69623
EGOT	1.23827	1	0.0201267	1.69623
RERG-IT1	1.23827	1	0.0201267	1.69623
ZNF812P	1.23827	1	0.0201267	1.69623
FEM1B	0.171885	1	0.0201362	1.69602
HIF3A	0.385924	1	0.0201436	1.69586
DDB2	0.550145	1	0.0201451	1.69583
BRINP3	1.23792	1	0.0201775	1.69513
AGL	0.35283	1	0.0202347	1.6939
UBA2	0.283735	1	0.0202519	1.69353
CXCR6	1.238	1	0.0202918	1.69268
DNAJC19P5	1.238	1	0.0202918	1.69268
RNU6ATAC31P	1.238	1	0.0202918	1.69268
MIRLET7C	1.23797	1	0.0202973	1.69256
TAT-AS1	1.23797	1	0.0202973	1.69256
MCUB	0.702692	1	0.0203689	1.69103
STARD10	0.922038	1	0.0203915	1.69055
TRO	0.247258	1	0.0204031	1.6903
ENTPD7	0.802701	1	0.0204422	1.68947
RGPD6	0.216656	1	0.0204521	1.68926
RMND5A	0.217081	1	0.0204864	1.68853
ILRUN	0.261466	1	0.0206387	1.68532
KCNA6	1.23343	1	0.0206568	1.68494
UGT8	1.23343	1	0.0206568	1.68494
SOAT1	0.29232	1	0.0206678	1.68471
GPT	1.23332	1	0.020675	1.68455
PRSS42P	1.23332	1	0.020675	1.68455
TPRKBP2	1.23332	1	0.020675	1.68455
CDK12	0.158233	1	0.0206842	1.68436
GNAQ	0.176569	1	0.0206969	1.6841
SC5D	0.352687	1	0.0207088	1.68384
ATP6V1G2	1.07179	1	0.0208486	1.68092
AASDHPPT	0.338802	1	0.0209137	1.67957
ACACA	0.21125	1	0.0209311	1.67921
HBS1L	0.273169	1	0.020994	1.67791
BCL3	1.11058	1	0.0210016	1.67775
PCMTD1	0.144084	1	0.0210188	1.67739
RNVU1-2	1.19927	1	0.0210246	1.67727
PTENP1-AS	1.26161	1	0.0210855	1.67602
HINT3	0.432379	1	0.0211257	1.67519
CD93	0.28383	1	0.0212041	1.67358
CUEDC2	0.72262	1	0.0212658	1.67232
GOLGA8J	0.761053	1	0.0212787	1.67206
NACA	0.158228	1	0.0212907	1.67181
GRWD1	0.573508	1	0.0213243	1.67112
H2AC8	0.642065	1	0.0213354	1.6709
CRYZL1	0.32387	1	0.0213843	1.6699
CACNA1C-IT3	1.22434	1	0.0214032	1.66952
HMGN2P46	1.22434	1	0.0214032	1.66952
LINC02714	1.22434	1	0.0214032	1.66952
RPL21P10	1.22434	1	0.0214032	1.66952
TRIM66	0.350255	1	0.0215162	1.66723
SNRNP35	0.634729	1	0.0215335	1.66688
KCNA2	0.911559	1	0.021594	1.66567
ZNF841	0.275304	1	0.0216035	1.66548
FAM193B	0.290968	1	0.0216095	1.66536
CCDC127	0.405299	1	0.0216177	1.66519
ERMARD	0.331753	1	0.0216337	1.66487
CHRM5	1.21368	1	0.0216393	1.66476
PFN1	0.275458	1	0.0217193	1.66315
LINC01229	1.21855	1	0.0217413	1.66271
Y_RNA	1.21855	1	0.0217413	1.66271
XKR9	1.21326	1	0.0217423	1.6627
SLC49A3	1.21726	1	0.0217502	1.66254
GRSF1	0.236586	1	0.0217866	1.66181
BPIFB4	1.21805	1	0.0218153	1.66124
HNRNPRP1	1.21805	1	0.0218153	1.66124
CYTH1	0.387079	1	0.0218481	1.66059
SLC12A5	1.13173	1	0.0218865	1.65982
ZSWIM7	0.711206	1	0.0219758	1.65805
GPM6A	0.832193	1	0.0220003	1.65757
ZNF622	0.937709	1	0.0220079	1.65742
LYST	0.168983	1	0.0220175	1.65723
RPL34P34	1.20653	1	0.0220244	1.6571
TPD52L2	0.253187	1	0.0220401	1.65679
ZNF135	0.397512	1	0.0220576	1.65644
ADAMTS16	0.707664	1	0.0221269	1.65508
SCYL3	0.391227	1	0.0222016	1.65361
RHEB	0.513458	1	0.022211	1.65343
STK16	0.753999	1	0.0222236	1.65319
TRIM4	0.3557	1	0.0222392	1.65288
DAB2IP	0.315757	1	0.0223997	1.64976
NOPCHAP1	0.246432	1	0.0224047	1.64966
COPS7A	0.429584	1	0.0224937	1.64794
GS1-124K5.4	1.21064	1	0.0225704	1.64646
Metazoa_SRP	1.21064	1	0.0225704	1.64646
MIOXP1	1.21064	1	0.0225704	1.64646
POLR3DP1	1.21064	1	0.0225704	1.64646
RN7SL239P	1.21064	1	0.0225704	1.64646
N6AMT1	0.329715	1	0.0225975	1.64594
AGTR2	1.21021	1	0.0226317	1.64528
LINC01186	1.21021	1	0.0226317	1.64528
SIGLEC22P	1.21021	1	0.0226317	1.64528
Y_RNA	1.21021	1	0.0226317	1.64528
UBE3C	0.197342	1	0.0226529	1.64488
USPL1	0.398787	1	0.0226704	1.64454
RPL29P12	1.26151	1	0.0227191	1.64361
ANKS6	0.41358	1	0.0227332	1.64334
RANGAP1	0.321739	1	0.0228234	1.64162
PPP1R26	0.369562	1	0.0229798	1.63865
ISCU	0.426522	1	0.0229823	1.63861
ACTR5	0.747325	1	0.0229986	1.6383
RNF44	0.316291	1	0.0230153	1.63798
OAS3	0.429301	1	0.0230172	1.63795
NAGLU	0.659704	1	0.0230677	1.63699
EIF3I	0.420012	1	0.0231211	1.63599
GNL3	0.451723	1	0.0231441	1.63556
CLN8	0.643912	1	0.0232293	1.63396
KDM3A	0.19355	1	0.0232597	1.6334
CX3CL1	0.502214	1	0.023269	1.63322
UBQLNL	1.05524	1	0.0232738	1.63313
ATXN7L1	0.373242	1	0.0233538	1.63164
AIMP1P1	1.19531	1	0.0233619	1.63149
VPS37B	0.404204	1	0.0233834	1.63109
ANKRD20A3P	0.924785	1	0.0233872	1.63102
SLTM	0.252474	1	0.0234367	1.6301
MIR606	1.20254	1	0.0234577	1.62971
UBASH3B	1.20254	1	0.0234577	1.62971
ZSCAN1	1.20254	1	0.0234577	1.62971
SOD2	0.183836	1	0.0235344	1.6283
CFAP418	0.651964	1	0.0235732	1.62758
ACBD7	1.20024	1	0.0236618	1.62595
KRT8P46	1.20024	1	0.0236618	1.62595
NUDT14	1.20024	1	0.0236618	1.62595
RN7SL473P	1.20024	1	0.0236618	1.62595
RPS3AP22	1.20024	1	0.0236618	1.62595
SLC22A1	1.20024	1	0.0236618	1.62595
SLC5A12	1.20024	1	0.0236618	1.62595
TRPA1	1.20024	1	0.0236618	1.62595
CLEC3A	1.20011	1	0.0236805	1.62561
COL26A1	1.20011	1	0.0236805	1.62561
LINC02344	1.20011	1	0.0236805	1.62561
MIR510	1.20011	1	0.0236805	1.62561
SNRPA1-DT	1.20011	1	0.0236805	1.62561
JADE1	0.25661	1	0.0236929	1.62538
STAG3L3	0.300238	1	0.0237463	1.6244
MRPS18C	0.701462	1	0.0237548	1.62425
FLT1	0.351905	1	0.0237555	1.62424
NEK11	0.511323	1	0.0237584	1.62418
PPP1R32	1.19493	1	0.0238163	1.62313
SSR3	0.263138	1	0.0238422	1.62265
LINC02016	1.18783	1	0.023855	1.62242
TRIQK	0.304759	1	0.0238854	1.62187
HOXA-AS2	1.25664	1	0.0239127	1.62137
MOGS	0.496177	1	0.0239748	1.62024
ZFYVE21	0.335795	1	0.0240367	1.61913
TMEM138	0.274986	1	0.0241137	1.61774
EDC3	0.354106	1	0.0241427	1.61721
ADCY1	0.568544	1	0.0241726	1.61668
CFAP70	0.407942	1	0.0241957	1.61626
TOP1	0.250972	1	0.0242087	1.61603
MAP4K3	0.272263	1	0.0242243	1.61575
LINC02246	1.22111	1	0.0242252	1.61573
COL4A5	0.195116	1	0.0242372	1.61552
NEK6	0.373089	1	0.0242444	1.61539
GEN1	0.513324	1	0.0242622	1.61507
AGGF1P10	1.19202	1	0.0242744	1.61485
FTH1P4	1.19202	1	0.0242744	1.61485
LILRB3	1.19202	1	0.0242744	1.61485
PARK7P2	1.19202	1	0.0242744	1.61485
KCNIP2	0.766481	1	0.0242794	1.61476
RIOX1	0.818208	1	0.0242907	1.61456
FAM131C	1.19327	1	0.024298	1.61443
LY9	1.19327	1	0.024298	1.61443
RPSAP43	1.19327	1	0.024298	1.61443
HAGLROS	1.19299	1	0.0243393	1.61369
LINC02418	1.19299	1	0.0243393	1.61369
LYPD5	1.19299	1	0.0243393	1.61369
MTND1P14	1.19299	1	0.0243393	1.61369
P2RY10	1.19299	1	0.0243393	1.61369
RCVRN	1.19299	1	0.0243393	1.61369
SNRPCP8	1.19299	1	0.0243393	1.61369
RAPGEF2	0.232278	1	0.0243609	1.61331
ATP13A1	0.357375	1	0.0244463	1.61179
QTRT2	0.439227	1	0.0244818	1.61116
ZNF512	0.268353	1	0.0244866	1.61107
PID1	0.388162	1	0.024517	1.61053
WDR13	0.287311	1	0.0245323	1.61026
F8A2	1.11208	1	0.0246859	1.60755
LAMA5	0.216117	1	0.0246959	1.60738
KDM4A-AS1	1.22406	1	0.0247962	1.60561
MRS2	0.40643	1	0.0248257	1.6051
POLL	0.418534	1	0.0249068	1.60368
CCDC191	0.618869	1	0.0249464	1.60299
TMED7	0.246848	1	0.0249751	1.60249
NRXN3	0.643064	1	0.0250083	1.60192
RPL4P4	0.639726	1	0.0250713	1.60082
ZNF320	0.232786	1	0.0252014	1.59858
COL4A6	0.364817	1	0.0252296	1.59809
CREB1	0.208682	1	0.0252604	1.59756
LINC02649	0.663351	1	0.0253674	1.59572
PHACTR2P1	1.23537	1	0.0253796	1.59552
PFKP-DT	1.18156	1	0.0254007	1.59515
RPL18AP14	1.18156	1	0.0254007	1.59515
NFKBIL1	0.676035	1	0.025435	1.59457
DMXL2	0.176798	1	0.0254527	1.59427
FCRL2	1.18121	1	0.0254583	1.59417
HAGHL	1.18121	1	0.0254583	1.59417
RBMXP2	1.18121	1	0.0254583	1.59417
ST13P5	1.18121	1	0.0254583	1.59417
ZBTB20-AS1	1.18121	1	0.0254583	1.59417
MPHOSPH9	0.322043	1	0.0254695	1.59398
APMAP	0.363283	1	0.0254849	1.59372
BDP1	0.165948	1	0.0256818	1.59037
FRMD5	0.676916	1	0.0257424	1.58935
DNAJC7	0.220313	1	0.0257885	1.58857
RPL23AP82	1.01163	1	0.025837	1.58776
GPR137C	0.624699	1	0.0258417	1.58768
MAFK	0.480014	1	0.0258466	1.5876
STK32C	0.973503	1	0.025893	1.58682
RRAGD	0.72576	1	0.0259089	1.58655
MBD2	0.712067	1	0.0259732	1.58547
SLC52A2	0.710502	1	0.0260106	1.58485
LAIR1	1.05921	1	0.026014	1.58479
ST7-OT4	0.595787	1	0.0260477	1.58423
STRA6	0.825381	1	0.0260714	1.58384
TEX41	0.487271	1	0.0260866	1.58358
ERLIN1	0.401854	1	0.0262258	1.58127
INO80B	0.746068	1	0.0262588	1.58072
ORAI2	0.699949	1	0.0262729	1.58049
KIFAP3	0.24753	1	0.0262793	1.58039
C16orf86	1.17051	1	0.0263003	1.58004
DSTNP3	1.17051	1	0.0263003	1.58004
GIMAP2	0.80322	1	0.026305	1.57996
VPS33A	0.520489	1	0.0264087	1.57825
MTERF3	0.760006	1	0.0264355	1.57781
CEP83-DT	1.16937	1	0.0264559	1.57748
CFL1P1	1.16937	1	0.0264559	1.57748
CC2D1B	0.335358	1	0.0264661	1.57731
TBC1D5	0.172702	1	0.0265669	1.57566
DENND4C	0.163262	1	0.0265687	1.57563
NUDT13	1.17931	1	0.0265985	1.57514
C19orf44	0.576052	1	0.0266137	1.57489
TRIM23	0.325723	1	0.0266142	1.57489
TONSL	0.515956	1	0.0268485	1.57108
KIAA1328	0.241819	1	0.0269799	1.56896
HESX1	1.16549	1	0.0269836	1.5689
LINC01085	1.16549	1	0.0269836	1.5689
SNORA59A	1.16549	1	0.0269836	1.5689
SUCLG2-DT	0.490795	1	0.0270479	1.56787
TNFRSF18	1.16469	1	0.0270972	1.56708
WNT7A	1.16469	1	0.0270972	1.56708
SSC5D	0.503497	1	0.0271012	1.56701
C15orf48	1.16526	1	0.0272086	1.56529
C5orf64	1.16526	1	0.0272086	1.56529
IGSF21	1.16526	1	0.0272086	1.56529
LINC01816	1.16526	1	0.0272086	1.56529
MIR3909	1.16526	1	0.0272086	1.56529
RAD21-AS1	1.16526	1	0.0272086	1.56529
RN7SL74P	1.16526	1	0.0272086	1.56529
USP2-AS1	1.16526	1	0.0272086	1.56529
PPP1R1A	0.598358	1	0.0272212	1.56509
GPR65	1.16517	1	0.0272222	1.56508
LINC01970	1.16517	1	0.0272222	1.56508
SPATA31D1	1.16517	1	0.0272222	1.56508
TCAIM	0.316304	1	0.0272368	1.56484
RN7SL517P	1.12205	1	0.0273065	1.56373
DPY19L1P1	0.543467	1	0.0273799	1.56257
7SK	1.2107	1	0.027384	1.5625
GUSBP10	1.15624	1	0.0274046	1.56218
ELF4	0.454261	1	0.0274136	1.56203
N4BP2L2-IT2	0.245825	1	0.0274208	1.56192
ADAM10	0.194268	1	0.0274745	1.56107
L3MBTL3	0.396594	1	0.0275001	1.56067
ROCK2	0.173429	1	0.0275036	1.56061
FAM83F	0.674474	1	0.0275078	1.56054
SRSF4	0.170294	1	0.0275259	1.56026
ASH2L	0.300738	1	0.0275731	1.55951
SEM1	0.425927	1	0.0275951	1.55917
CCDC158	1.16054	1	0.027688	1.55771
PFN1P2	1.16054	1	0.027688	1.55771
PMFBP1	1.16054	1	0.027688	1.55771
SLED1	1.16054	1	0.027688	1.55771
SOGA3	1.16054	1	0.027688	1.55771
TOP1P1	1.16054	1	0.027688	1.55771
TSC22D1-AS1	0.823313	1	0.0277106	1.55735
DCT	1.16025	1	0.027731	1.55703
LRRIQ4	1.16025	1	0.027731	1.55703
ABCA10	0.103374	1	0.0277391	1.55691
LMNA	0.239244	1	0.0278423	1.55529
RPSAP36	0.834712	1	0.0278607	1.55501
PIGM	0.39404	1	0.0279322	1.55389
PPP2R2A	0.249446	1	0.0279391	1.55379
UBE2L6	0.462494	1	0.0280723	1.55172
SYS1	0.395414	1	0.0280858	1.55151
RASAL2-AS1	1.20917	1	0.0281045	1.55122
RPRD1B	0.820552	1	0.0281088	1.55116
C19orf48	0.602091	1	0.0281256	1.5509
SSR1	0.166257	1	0.0281326	1.55079
COL8A1	0.729861	1	0.0281576	1.5504
MKLN1	0.115697	1	0.0281716	1.55019
ITGA5	0.589593	1	0.0282089	1.54961
VARS1	0.584528	1	0.0282851	1.54844
TECPR1	0.452128	1	0.0283027	1.54817
CCDC12	0.464789	1	0.0283918	1.54681
SMCHD1	0.121334	1	0.0283996	1.54669
EFNB1	0.582163	1	0.0284317	1.5462
FAM13A	0.182036	1	0.0285057	1.54507
KCND1	0.696528	1	0.0285567	1.54429
TP53RK	0.63092	1	0.0286381	1.54306
ARID4B	0.252791	1	0.0286652	1.54265
MGC16275	1.15109	1	0.0286744	1.54251
MIR6081	1.15109	1	0.0286744	1.54251
OR6A2	1.15109	1	0.0286744	1.54251
RPL15P2	1.15109	1	0.0286744	1.54251
RTL8A	0.539746	1	0.0286745	1.5425
DHRSX	0.516679	1	0.0287004	1.54211
RBL2	0.149458	1	0.0287024	1.54208
GOLGA3	0.156257	1	0.0287115	1.54194
TMEM259	0.309746	1	0.0287365	1.54157
LINC02453	1.15055	1	0.0287542	1.5413
MORF4	1.15055	1	0.0287542	1.5413
CEBPZ	0.278368	1	0.028786	1.54082
H2BC8	0.986466	1	0.0289097	1.53896
HIVEP1	0.192549	1	0.028916	1.53886
LRRC37A9P	1.14424	1	0.0290086	1.53747
SUGT1P1	1.14424	1	0.0290086	1.53747
MANEAL	0.764104	1	0.0290142	1.53739
ASH1L-IT1	1.21675	1	0.0290935	1.5362
MTCO2P11	1.1449	1	0.0291301	1.53566
RDH16	1.14259	1	0.0292396	1.53403
LINC01779	1.14382	1	0.0292897	1.53329
RNU6-1152P	1.14382	1	0.0292897	1.53329
SUPT5H	0.236341	1	0.0293127	1.53294
PRR13P2	1.20274	1	0.0293798	1.53195
SGPP1	0.480969	1	0.0294126	1.53147
GCNT1	0.738986	1	0.0294421	1.53103
MISP3	1.15662	1	0.0294967	1.53023
ZNF267	0.51655	1	0.029534	1.52968
ST7L	0.363169	1	0.0295561	1.52935
FOXC1	0.698566	1	0.0295646	1.52923
TAS2R63P	0.938727	1	0.0295946	1.52879
GNE	0.284493	1	0.0296339	1.52821
FAM47E	1.05239	1	0.0297464	1.52657
SSTR3	0.464602	1	0.0298221	1.52546
DUXAP9	0.963624	1	0.0298312	1.52533
MRPS27	0.254007	1	0.0299224	1.524
HTT	0.142779	1	0.0301275	1.52104
H4C14	0.917474	1	0.030247	1.51932
H4C15	0.917474	1	0.030247	1.51932
CEROX1	0.883136	1	0.0302897	1.5187
COG1	0.378376	1	0.0303104	1.51841
GLP2R	1.02258	1	0.0303262	1.51818
C1QTNF7-AS1	1.13598	1	0.0303468	1.51789
FKBP4P1	1.13598	1	0.0303468	1.51789
LINC02502	1.13598	1	0.0303468	1.51789
RN7SL273P	1.13598	1	0.0303468	1.51789
TM4SF19-AS1	1.13598	1	0.0303468	1.51789
RAB8A	0.354617	1	0.0303816	1.51739
PIGQ	0.405965	1	0.0304075	1.51702
SGCZ	1.04096	1	0.030413	1.51694
ECH1	0.324984	1	0.0304551	1.51634
AKAP10	0.306053	1	0.0305179	1.51545
AP4B1	0.527647	1	0.0305182	1.51544
FGF7	0.432798	1	0.0306394	1.51372
CLIC4	0.626307	1	0.0306525	1.51353
SELENOH	0.591256	1	0.0306862	1.51306
RNPEP	0.36554	1	0.030792	1.51156
SEMA4A	0.777941	1	0.0308222	1.51114
HMGXB4	0.36831	1	0.0308367	1.51093
IK	0.304345	1	0.0309317	1.5096
ZC3H7B	0.152494	1	0.0310142	1.50844
ITGAE	0.665614	1	0.0310732	1.50761
CTDSPL	0.222092	1	0.031101	1.50723
XRCC6P2	1.10473	1	0.0311036	1.50719
ZNF354A	0.79017	1	0.0311153	1.50703
BLOC1S1	0.560465	1	0.0311472	1.50658
UBP1	0.259239	1	0.0311737	1.50621
MINPP1	0.582809	1	0.0313896	1.50321
ADH1A	1.1284	1	0.031405	1.503
CACNA1C-IT1	1.1284	1	0.031405	1.503
CDCP2	1.1284	1	0.031405	1.503
CFAP119	1.1284	1	0.031405	1.503
GFI1	1.1284	1	0.031405	1.503
NPY6R	1.1284	1	0.031405	1.503
RNY4P37	1.1284	1	0.031405	1.503
ANKMY1	0.431623	1	0.0314175	1.50283
GLCE	0.341038	1	0.0315231	1.50137
ZMAT2	0.444681	1	0.0315301	1.50127
BBIP1	0.289395	1	0.0315984	1.50033
DYNLL1P1	1.12606	1	0.0316686	1.49937
LINC01058	1.12606	1	0.0316686	1.49937
NPAS4	1.12606	1	0.0316686	1.49937
OR1P1	1.12606	1	0.0316686	1.49937
OR51B3P	1.12606	1	0.0316686	1.49937
RABGEF1P3	1.12606	1	0.0316686	1.49937
TNFRSF8	1.12606	1	0.0316686	1.49937
CSP2	1.12581	1	0.0317077	1.49884
LINC01446	1.12581	1	0.0317077	1.49884
MIR506	1.12581	1	0.0317077	1.49884
MTCYBP41	1.12581	1	0.0317077	1.49884
MYBPC3	1.12581	1	0.0317077	1.49884
SOD1-DT	1.12581	1	0.0317077	1.49884
TACR3-AS1	1.12581	1	0.0317077	1.49884
TMEM229A	1.12581	1	0.0317077	1.49884
IL20RB	1.12013	1	0.0318972	1.49625
TMSB4XP2	1.12013	1	0.0318972	1.49625
TUB-AS1	1.12013	1	0.0318972	1.49625
ATP5MC1	0.663208	1	0.0319114	1.49605
GNPAT	0.359417	1	0.0319665	1.49531
COX7A2	0.501258	1	0.0320381	1.49433
LYRM4	0.594838	1	0.0320888	1.49365
TMEM263	0.249833	1	0.0320951	1.49356
MALSU1	0.644071	1	0.0321267	1.49313
RBM5	0.101012	1	0.0321525	1.49279
ANGPTL7	1.11842	1	0.0321527	1.49278
FOXD3	1.11842	1	0.0321527	1.49278
TMUB2	0.41234	1	0.0321551	1.49275
CCDC43	0.648976	1	0.0321614	1.49267
E2F5	0.573404	1	0.0322059	1.49207
FRG1HP	0.305681	1	0.0322515	1.49145
YWHAE	0.164735	1	0.0322731	1.49116
AQP7P2	1.11814	1	0.0323486	1.49014
CD300A	1.11814	1	0.0323486	1.49014
LINC00630	0.335478	1	0.0324361	1.48897
EML2-AS1	1.11371	1	0.0324422	1.48889
NDUFAF4P1	1.11884	1	0.032505	1.48805
NFIA-AS2	1.11884	1	0.032505	1.48805
RASD2	1.11884	1	0.032505	1.48805
RN7SL698P	1.11884	1	0.032505	1.48805
ANKRD62	1.11689	1	0.0325405	1.48758
MAPK6P5	1.11689	1	0.0325405	1.48758
MTATP8P2	1.11689	1	0.0325405	1.48758
RWDD2B	0.737473	1	0.0325444	1.48752
LYVE1	0.504751	1	0.0325679	1.48721
KCNJ2-AS1	1.11831	1	0.0325888	1.48693
MTND5P2	1.11831	1	0.0325888	1.48693
NNAT	1.11831	1	0.0325888	1.48693
NRL	1.11831	1	0.0325888	1.48693
STKLD1	1.11831	1	0.0325888	1.48693
TXNDC16	0.386349	1	0.0326814	1.4857
UBA3	0.330131	1	0.0328185	1.48388
VPS45	0.40286	1	0.0328414	1.48358
LIG4	0.362333	1	0.0328622	1.4833
MDH1	0.300952	1	0.0329049	1.48274
CD276	0.393162	1	0.0330045	1.48143
GSDME	0.416148	1	0.0330142	1.4813
MFSD6	0.49069	1	0.033048	1.48085
ATP6V1F	0.527289	1	0.0331327	1.47974
HES1	0.591304	1	0.0331535	1.47947
CD109	0.386491	1	0.0331656	1.47931
A2ML1	1.13686	1	0.0331753	1.47919
ARL13B	0.399027	1	0.0332652	1.47801
FEM1C	0.324169	1	0.0333224	1.47726
INTS6	0.156768	1	0.0333508	1.47689
RAB38	0.581165	1	0.0334109	1.47611
PIGW	0.932063	1	0.0334673	1.47538
ADAMTS6	0.733111	1	0.0336476	1.47305
MTRF1	0.51025	1	0.0337444	1.4718
DIPK1B	0.560355	1	0.0337981	1.47111
YBX1P2	1.18208	1	0.03385	1.47044
PSPC1	0.27971	1	0.0338531	1.4704
GLYATL2	1.10667	1	0.0339598	1.46904
RCC2P6	1.10667	1	0.0339598	1.46904
ST13P13	1.10667	1	0.0339598	1.46904
TUT4	0.416887	1	0.0339995	1.46853
COL4A1	0.140139	1	0.0340761	1.46755
BTNL8	1.10595	1	0.0340807	1.46749
CBS	1.10595	1	0.0340807	1.46749
CDC42P6	1.10595	1	0.0340807	1.46749
LINC00112	1.10595	1	0.0340807	1.46749
LINC02008	1.10595	1	0.0340807	1.46749
RPL12P21	1.10595	1	0.0340807	1.46749
ADD3-AS1	0.815812	1	0.0341154	1.46705
PHLDB1	0.128759	1	0.0342526	1.46531
C11orf54	0.302084	1	0.0342571	1.46525
TCEAL3	0.772825	1	0.0342951	1.46477
ZC3H14	0.192085	1	0.0343963	1.46349
MAP7D1	0.48638	1	0.0345027	1.46215
KEL	1.13597	1	0.0345028	1.46215
EXOSC5	1.03092	1	0.0346374	1.46045
ERCC6	0.209764	1	0.0347324	1.45926
RRP1B	0.311006	1	0.0348113	1.45828
ING2	0.447897	1	0.0348269	1.45809
NYAP1	0.641828	1	0.0348537	1.45775
ARL2	0.604465	1	0.0348593	1.45768
NAT14	0.943026	1	0.0349121	1.45702
AAR2	0.417087	1	0.0349438	1.45663
GTF2H3	0.506605	1	0.035008	1.45583
RN7SL48P	1.17494	1	0.0350998	1.4547
CBWD3	0.486976	1	0.0351081	1.45459
MAP3K7	0.220853	1	0.0352955	1.45228
S100A1	1.09097	1	0.0354319	1.45061
MMS22L	0.438018	1	0.0354526	1.45035
ZNF646	0.299062	1	0.0354734	1.4501
RAP2A	0.434734	1	0.0356743	1.44764
LINC01346	1.0887	1	0.0357912	1.44622
DGKZ	0.368557	1	0.0358184	1.44589
HNRNPA3P2	1.0899	1	0.0360529	1.44306
HOXC-AS2	1.0899	1	0.0360529	1.44306
KRBOX5P1	1.0899	1	0.0360529	1.44306
LINC01290	1.0899	1	0.0360529	1.44306
PRSS30P	1.0899	1	0.0360529	1.44306
ZSCAN2	0.515	1	0.0361873	1.44144
ZSCAN23	0.75537	1	0.0362006	1.44128
GJA5	0.728078	1	0.0362071	1.44121
SAMD9L	0.229451	1	0.0362111	1.44116
KMT2A	0.080182	1	0.0362139	1.44112
MICOS10-NBL1	1.08862	1	0.0362632	1.44053
OR7E125P	1.08862	1	0.0362632	1.44053
SLCO4C1	1.08862	1	0.0362632	1.44053
FAM161B	0.383634	1	0.036273	1.44042
DIP2A	0.177493	1	0.0362823	1.44031
EOLA1-DT	0.452774	1	0.0362936	1.44017
HEATR3	0.555849	1	0.0363154	1.43991
FILIP1L	0.200315	1	0.0363474	1.43953
LINC02890	1.08974	1	0.0363539	1.43945
MXRA5Y	1.08974	1	0.0363539	1.43945
RNU1-11P	1.08974	1	0.0363539	1.43945
RPL37P6	1.08974	1	0.0363539	1.43945
SNORD114-11	1.08974	1	0.0363539	1.43945
Y_RNA	1.08974	1	0.0363539	1.43945
BEAN1	1.08958	1	0.0363801	1.43914
RN7SL81P	1.08958	1	0.0363801	1.43914
TMX4-AS1	1.08958	1	0.0363801	1.43914
UBE2Q2P12	1.08958	1	0.0363801	1.43914
ZBTB46	0.273161	1	0.0363913	1.439
FGF1	0.740567	1	0.0364354	1.43848
INAFM2	0.759158	1	0.0364952	1.43776
FAM200B	0.39084	1	0.0366085	1.43642
LINC01921	1.07664	1	0.0366468	1.43596
XAB2	0.314448	1	0.0367936	1.43423
TRIM41	0.343403	1	0.0368222	1.43389
DOCK11	0.416982	1	0.0368297	1.4338
CDK7P1	1.08488	1	0.0369793	1.43204
HMGN2P5	1.08488	1	0.0369793	1.43204
OLAH	1.08488	1	0.0369793	1.43204
RN7SL38P	1.08488	1	0.0369793	1.43204
ELL	0.52524	1	0.0370338	1.4314
ARPIN-AP3S2	1.08439	1	0.0370611	1.43108
C9orf153	1.08439	1	0.0370611	1.43108
CLNK	1.08439	1	0.0370611	1.43108
EGLN1P1	1.08439	1	0.0370611	1.43108
HSPA8P1	1.08439	1	0.0370611	1.43108
NCKAP5-AS2	1.08439	1	0.0370611	1.43108
NDUFAF4P3	1.08439	1	0.0370611	1.43108
PBX3-DT	1.08439	1	0.0370611	1.43108
PTGIR	1.08439	1	0.0370611	1.43108
HNRNPM	0.246242	1	0.0370915	1.43073
UBE2E3	0.331865	1	0.0371696	1.42981
C8orf76	0.603252	1	0.037226	1.42915
PWWP2B	1.10377	1	0.0372727	1.42861
TAOK3	0.275884	1	0.0373728	1.42744
ABCA3	0.405182	1	0.0374063	1.42706
WDR35	0.262013	1	0.0376472	1.42427
NACC1	0.339098	1	0.0376681	1.42403
ACTR8	0.367472	1	0.0377579	1.42299
CHUK	0.457417	1	0.0377715	1.42284
INPP4A	0.206952	1	0.0378554	1.42187
H2AZ1	0.541234	1	0.037913	1.42121
LINC02249	0.745652	1	0.0379385	1.42092
ZBED3	0.306261	1	0.0379715	1.42054
FKBP1C	0.939733	1	0.0380397	1.41976
PXDNL	1.00269	1	0.0380476	1.41967
NFIX	0.138024	1	0.0380931	1.41915
HTRA2	0.554253	1	0.0381438	1.41858
THOP1	0.656058	1	0.0381574	1.41842
MRPL45	0.603346	1	0.0381708	1.41827
LINC01238	0.657612	1	0.0381922	1.41802
KIAA2026	0.172005	1	0.0381964	1.41798
DNAJC27	0.369224	1	0.0382151	1.41777
HSPE1P28	1.07506	1	0.0382752	1.41708
LINC02234	1.07506	1	0.0382752	1.41708
SNORA50A	1.07506	1	0.0382752	1.41708
CDKN2AIPNL	0.719979	1	0.0382987	1.41682
DPH7	0.341597	1	0.0383135	1.41665
PPP6R3	0.141555	1	0.0383779	1.41592
RPL39P40	1.0742	1	0.0384224	1.41542
SETP16	1.0742	1	0.0384224	1.41542
USH1C	1.0742	1	0.0384224	1.41542
RAC1P2	1.02842	1	0.038563	1.41383
SLC25A44	0.494768	1	0.0385631	1.41383
GGA3	0.351935	1	0.0385903	1.41352
TRIM8	0.237367	1	0.0386271	1.41311
AHR	0.192138	1	0.038631	1.41306
ASS1	0.422443	1	0.0386415	1.41295
LSM14B	0.407507	1	0.0387575	1.41164
PKMP5	1.06724	1	0.0387864	1.41132
SUCLG2	0.369797	1	0.0387988	1.41118
HS3ST5	1.06837	1	0.0388961	1.41009
RN7SL16P	1.06837	1	0.0388961	1.41009
RN7SL581P	1.06837	1	0.0388961	1.41009
SPAG5-AS1	1.06837	1	0.0388961	1.41009
NUBP1	0.705927	1	0.0390608	1.40826
ZNF189	0.300178	1	0.0390788	1.40806
NCOA4	0.188633	1	0.0391376	1.40741
APBB3	0.265084	1	0.0391708	1.40704
ART3	1.06657	1	0.0392025	1.40669
LINC00482	1.06657	1	0.0392025	1.40669
RHOXF2	1.06657	1	0.0392025	1.40669
RPL24P8	1.06657	1	0.0392025	1.40669
PXMP2	1.03253	1	0.0393302	1.40527
SMURF1	0.412348	1	0.039353	1.40502
NDUFB2	0.81612	1	0.0393628	1.40491
Y_RNA	1.14819	1	0.0394446	1.40401
YJU2B	0.472764	1	0.039465	1.40379
SMG8	0.448521	1	0.0395522	1.40283
WNT5B	1.11647	1	0.0395692	1.40264
EXOC3	0.213699	1	0.0395866	1.40245
RWDD3	0.532687	1	0.0396576	1.40167
TRIP11	0.1673	1	0.0397375	1.4008
AP4S1	0.262126	1	0.0398404	1.39968
ELK4	0.150254	1	0.0398685	1.39937
WASHC2A	0.266199	1	0.0398772	1.39927
THAP11	0.494005	1	0.0398829	1.39921
NIBAN1	0.29044	1	0.0398902	1.39913
UEVLD	0.529381	1	0.0398984	1.39905
FAAP20	0.497759	1	0.0400501	1.3974
POU2F1	0.151383	1	0.0401131	1.39671
THUMPD3-AS1	0.991702	1	0.0401403	1.39642
ARMCX5	0.434923	1	0.0401723	1.39607
ANKRD42-DT	0.38948	1	0.0402031	1.39574
PCDHA9	1.06047	1	0.0402072	1.3957
QTRT1	0.504524	1	0.0402403	1.39534
NOP16	0.870482	1	0.0402429	1.39531
LINC00158	1.06021	1	0.0403108	1.39458
SIRT4	1.06021	1	0.0403108	1.39458
RGS9	0.494291	1	0.0403547	1.39411
LRATD2	0.351397	1	0.0403863	1.39377
ABCB9	0.31979	1	0.0404236	1.39337
PLIN3	0.410828	1	0.0404363	1.39323
MAP2K3	0.765031	1	0.0404739	1.39282
AP2B1	0.146486	1	0.040529	1.39223
THEGL	1.05892	1	0.0405376	1.39214
TOB1-AS1	1.05892	1	0.0405376	1.39214
RN7SL552P	1.12556	1	0.0406001	1.39147
YTHDF2	0.429182	1	0.0406586	1.39085
LINC02028	1.04494	1	0.0407892	1.38945
ZNF138	0.484491	1	0.0409239	1.38802
RRM1	0.378017	1	0.0409682	1.38755
MSANTD4	0.386105	1	0.041074	1.38643
SEMA3F	1.02152	1	0.0412123	1.38497
ELAC2	0.371562	1	0.0412672	1.38439
ENPP5	0.560042	1	0.0412902	1.38415
HNRNPA3	0.10566	1	0.0414634	1.38233
TTC3	0.085637	1	0.0414784	1.38218
ABCC10	0.374154	1	0.0414786	1.38218
KIF1B	0.111122	1	0.0415549	1.38138
IKZF4	0.388621	1	0.0415851	1.38106
KCNH2	0.566302	1	0.0416228	1.38067
MPLKIP	0.279198	1	0.0416539	1.38034
TSNAX	0.337244	1	0.0417602	1.37924
SMG1P6	0.300471	1	0.0417919	1.37891
BOLA2P3	1.05148	1	0.04188	1.37799
FAM131B	1.05148	1	0.04188	1.37799
FKBP1B	1.05148	1	0.04188	1.37799
FSIP2-AS1	1.05148	1	0.04188	1.37799
LMTK3	1.05148	1	0.04188	1.37799
RN7SL757P	1.05148	1	0.04188	1.37799
RNU6-177P	1.05148	1	0.04188	1.37799
SMC3P1	1.05148	1	0.04188	1.37799
TMEM185AP1	1.05148	1	0.04188	1.37799
SPTSSA	0.489778	1	0.0418811	1.37798
CFL2	0.242936	1	0.0418833	1.37796
CDR2	0.543159	1	0.0419576	1.37719
FBXL22	1.10231	1	0.042093	1.37579
TLE4	0.214626	1	0.0421004	1.37571
KIF9	1.06294	1	0.0421584	1.37512
ATP5MK	0.628853	1	0.0421953	1.37474
ACOT9	0.45259	1	0.0421962	1.37473
COX6CP15	1.04911	1	0.0422178	1.3745
KRTAP5-9	1.04911	1	0.0422178	1.3745
PDCD6-DT	1.04911	1	0.0422178	1.3745
REV3L-IT1	1.04911	1	0.0422178	1.3745
TMEM269	1.04911	1	0.0422178	1.3745
DPY19L3-DT	1.04872	1	0.0422882	1.37378
IGLV1-50	1.04872	1	0.0422882	1.37378
IL12RB2	1.04872	1	0.0422882	1.37378
LRRC10B	1.04872	1	0.0422882	1.37378
MYT1L	1.04872	1	0.0422882	1.37378
SLC14A1	1.04872	1	0.0422882	1.37378
STIP1P3	1.04872	1	0.0422882	1.37378
TMLHEP1	1.04872	1	0.0422882	1.37378
C1QTNF7	0.375957	1	0.0425347	1.37126
TVP23CP1	1.04237	1	0.0425755	1.37084
ADGRB3	0.353862	1	0.0425869	1.37072
SEC63	0.196044	1	0.0425934	1.37066
TAOK2	0.216791	1	0.0426142	1.37045
ARID5A	0.705371	1	0.042841	1.36814
TMX2	0.404357	1	0.0428947	1.3676
ELF1	0.296127	1	0.0429292	1.36725
TXLNG	0.31326	1	0.0429559	1.36698
HLA-DQB1	0.46335	1	0.0429795	1.36674
NDUFAB1P1	1.03997	1	0.0430063	1.36647
RTN3	0.186478	1	0.0430076	1.36645
HHLA3	1.04637	1	0.0430882	1.36564
MED13	0.124303	1	0.0431334	1.36519
GADD45A	0.776267	1	0.0433038	1.36347
AGMAT	1.04163	1	0.0433104	1.36341
CD200R1	1.04163	1	0.0433104	1.36341
HNRNPA3P1	1.04163	1	0.0433104	1.36341
LIPT2	1.04163	1	0.0433104	1.36341
RN7SL574P	1.04163	1	0.0433104	1.36341
TBPL2	1.04163	1	0.0433104	1.36341
POLD4	0.535638	1	0.0433309	1.3632
ELOVL6	0.620474	1	0.0434095	1.36242
ZHX1-C8orf76	1.02839	1	0.0434145	1.36237
MAP2K2	0.281312	1	0.0434193	1.36232
FBXO16	1.03888	1	0.0434524	1.36199
LINC02388	1.03888	1	0.0434524	1.36199
RNU6-82P	1.03888	1	0.0434524	1.36199
FCF1P1	1.04083	1	0.0434587	1.36192
IL6STP1	1.04083	1	0.0434587	1.36192
LINC02802	1.04083	1	0.0434587	1.36192
LINC02848	1.04083	1	0.0434587	1.36192
MT1E	1.04083	1	0.0434587	1.36192
NENFP1	1.04083	1	0.0434587	1.36192
TMEM88B	1.04083	1	0.0434587	1.36192
EIF2B5	0.349683	1	0.0434868	1.36164
TSPOAP1-AS1	0.794512	1	0.043519	1.36132
TSEN34	0.413746	1	0.0435636	1.36088
ADIPOR2	0.236565	1	0.0436111	1.3604
PDCL	0.415191	1	0.0437274	1.35925
HERC2P3	0.242216	1	0.043797	1.35856
RTKN	0.388805	1	0.0438607	1.35792
KIFC3	0.43059	1	0.0439529	1.35701
NSMF	0.479934	1	0.0440377	1.35618
INKA2	0.495279	1	0.0441587	1.35498
ANKAR	0.341272	1	0.0442781	1.35381
CFAP74	1.0512	1	0.0443404	1.3532
PALLD	0.143409	1	0.0444068	1.35255
H3P31	1.11896	1	0.0445902	1.35076
LSG1	0.404796	1	0.0445963	1.3507
UTP15	0.488641	1	0.0447451	1.34925
PCDHB2	0.798421	1	0.0447859	1.34886
MAGEH1	0.548435	1	0.0448168	1.34856
HSDL2-AS1	0.974986	1	0.0448259	1.34847
EPHX2	0.342209	1	0.0449025	1.34773
ALDH3B1	0.972632	1	0.0449103	1.34765
TAPBP	0.185719	1	0.0449549	1.34722
RANBP3	0.247149	1	0.0450092	1.3467
HOOK2	0.644695	1	0.04504	1.3464
CRYZP2	1.02898	1	0.0452181	1.34469
CYP4A11	1.02898	1	0.0452181	1.34469
DAZAP2P1	1.02898	1	0.0452181	1.34469
LINC01909	1.02898	1	0.0452181	1.34469
PLEKHG7	1.02898	1	0.0452181	1.34469
RPP38-DT	1.02898	1	0.0452181	1.34469
SRMS	1.02898	1	0.0452181	1.34469
TAGLN3	1.02898	1	0.0452181	1.34469
UQCRFS1P1	1.02898	1	0.0452181	1.34469
SLC7A14-AS1	0.689094	1	0.0453629	1.3433
LINC01322	1.02772	1	0.0454576	1.34239
OR5G5P	1.02772	1	0.0454576	1.34239
RNU6-482P	1.02772	1	0.0454576	1.34239
KIN	0.389885	1	0.0455115	1.34188
ZNF644	0.163798	1	0.045602	1.34102
CAVIN3	1.1042	1	0.0456097	1.34094
GNL3L	0.199295	1	0.0457588	1.33953
PDS5B	0.142	1	0.0457852	1.33928
ZNF787	0.543372	1	0.0459612	1.33761
YME1L1	0.1742	1	0.0460241	1.33701
DCAF8	0.19722	1	0.0460558	1.33672
PCGF6	0.600986	1	0.0460934	1.33636
SLC30A1	0.263948	1	0.0461414	1.33591
TOR1A	0.557905	1	0.0462346	1.33503
ZBTB38	0.133886	1	0.0463107	1.33432
MSH2	0.261571	1	0.0463343	1.3341
SDHCP3	0.909948	1	0.0464842	1.33269
SPTLC2	0.19774	1	0.0466585	1.33107
DERL1	0.221021	1	0.0466641	1.33102
CKMT2-AS1	0.31862	1	0.0467347	1.33036
STK35	0.238365	1	0.0468504	1.32929
TRIM35	0.440307	1	0.0469736	1.32815
PCYOX1L	0.381412	1	0.0469756	1.32813
SNORA28	1.10668	1	0.0470049	1.32786
PTPRF	0.192978	1	0.0470341	1.32759
NDUFV2	0.404375	1	0.0472384	1.3257
ATP2C2	1.09377	1	0.0472392	1.3257
TFAP2A-AS2	1.01163	1	0.04729	1.32523
PKIB	1.01387	1	0.0473271	1.32489
TAP1	0.524553	1	0.0474851	1.32344
BRCC3P1	0.713291	1	0.0475051	1.32326
MAPK4	0.339777	1	0.0475235	1.32309
ARHGEF3	0.228359	1	0.0478001	1.32057
ING4	0.402425	1	0.0478324	1.32028
GFUS	0.530727	1	0.0478504	1.32011
FBLN1	0.17725	1	0.04788	1.31985
PSCA	1.00847	1	0.0478944	1.31972
ITGB3BP	0.599401	1	0.0479069	1.3196
CASTOR2	0.209107	1	0.047907	1.3196
FGD5	0.271476	1	0.047959	1.31913
C4orf19	1.01149	1	0.0479714	1.31902
HYAL1	1.01149	1	0.0479714	1.31902
RN7SL587P	1.01149	1	0.0479714	1.31902
AMMECR1L	0.287062	1	0.0480874	1.31797
FZD1	0.376785	1	0.0481309	1.31758
PLAT	0.407306	1	0.0481818	1.31712
PPP4R1-AS1	1.00969	1	0.0483254	1.31582
RGCC	1.00969	1	0.0483254	1.31582
Y_RNA	1.00969	1	0.0483254	1.31582
ELF3-AS1	1.01144	1	0.0483633	1.31548
MIR561	1.01144	1	0.0483633	1.31548
PEX11G	1.01144	1	0.0483633	1.31548
PLA2G2C	1.01144	1	0.0483633	1.31548
RN7SL443P	1.01144	1	0.0483633	1.31548
POMP	0.58125	1	0.0483837	1.3153
LY86	1.01121	1	0.0484084	1.31508
PORCN-DT	1.01121	1	0.0484084	1.31508
AFMID	0.352745	1	0.0484588	1.31463
DMRTC1B	0.989336	1	0.0485021	1.31424
WDR41	0.253026	1	0.0486075	1.3133
ELP2	0.171345	1	0.0487358	1.31215
BET1L	0.292305	1	0.0489371	1.31036
TUBBP1	1.05941	1	0.0489516	1.31023
ATP1A1-AS1	0.413316	1	0.049045	1.3094
PACRG	0.710116	1	0.0491054	1.30887
LEAP2	1.00644	1	0.0491734	1.30827
USF1P1	1.00644	1	0.0491734	1.30827
ENPEP	0.43014	1	0.0492189	1.30787
CFAP53	1.00574	1	0.0493131	1.30704
OR4F2P	1.00574	1	0.0493131	1.30704
PSMA6P2	1.00574	1	0.0493131	1.30704
RNU6-617P	1.00574	1	0.0493131	1.30704
SNORD38C	1.00574	1	0.0493131	1.30704
THPO	1.00574	1	0.0493131	1.30704
Y_RNA	1.00574	1	0.0493131	1.30704
GABRR2	0.914497	1	0.0493851	1.3064
DLGAP1-AS1	0.433291	1	0.0493918	1.30635
RXYLT1	0.47582	1	0.0494602	1.30574
VWA3A	0.99264	1	0.0495579	1.30489
CSRNP1	0.479065	1	0.0495631	1.30484
DDX10P1	0.866539	1	0.0496372	1.30419
FAM157A	0.562493	1	0.0497552	1.30316
FNIP1	0.175709	1	0.0499344	1.3016
TICAM1	0.8272	1	0.0499653	1.30133
SRP72	0.237432	1	0.0500138	1.30091
SLC7A6	0.488241	1	0.0500195	1.30086
SMURF2P1	0.99371	1	0.0500418	1.30067
PXDC1	0.499044	1	0.050057	1.30053
MET	0.497777	1	0.0500741	1.30039
DYRK2	0.234672	1	0.0500857	1.30029
CBX3	0.19859	1	0.0500976	1.30018
ARFIP1	0.345568	1	0.0501007	1.30016
CCT6A	0.298291	1	0.0502219	1.29911
P4HTM	0.363847	1	0.0502464	1.29889
ZNF454	0.737481	1	0.0502669	1.29872
OLA1	0.351859	1	0.0503547	1.29796
RBM14-RBM4	0.343145	1	0.0504118	1.29747
MORF4L1P1	0.690524	1	0.0504322	1.29729
MRPL38	0.619823	1	0.0505091	1.29663
PKD1L2	0.832163	1	0.0505706	1.2961
HIPK1	0.171403	1	0.05061	1.29576
CBWD6	0.40779	1	0.0506524	1.2954
COA8	0.57317	1	0.0506527	1.2954
B3GAT2	0.996263	1	0.0508643	1.29359
ECT2L	0.996263	1	0.0508643	1.29359
LINC01934	0.996263	1	0.0508643	1.29359
EPHB3	0.437791	1	0.0509552	1.29281
KCNMB1	0.658847	1	0.0509791	1.29261
RPL23	0.112902	1	0.0509899	1.29252
TIMM23B	0.648941	1	0.0510145	1.29231
GTF2IP12	0.266927	1	0.0510816	1.29174
ADGRE2	0.995057	1	0.0511115	1.29148
FLVCR2-AS1	0.995057	1	0.0511115	1.29148
HIGD1AP14	0.995057	1	0.0511115	1.29148
ROCR	0.995057	1	0.0511115	1.29148
TMEM183A	0.372772	1	0.0511283	1.29134
DCAF4L2	0.801135	1	0.0512131	1.29062
NAF1	0.400219	1	0.0513148	1.28976
CD109-AS1	1.07886	1	0.0514287	1.28879
DPCD	0.83971	1	0.0514675	1.28847
TREM1	0.988958	1	0.0517215	1.28633
ACSS3	0.240231	1	0.0517537	1.28606
CASP8AP2	0.267782	1	0.0518168	1.28553
FTH1P11	1.07782	1	0.0518764	1.28503
KMT2D	0.0772327	1	0.0519835	1.28413
UMAD1	0.536039	1	0.0519958	1.28403
GLYR1	0.311086	1	0.0520344	1.28371
BFAR	0.286839	1	0.0521896	1.28242
MTHFD2	0.586764	1	0.0522151	1.2822
VEZF1	0.231728	1	0.0523868	1.28078
CIR1	0.365963	1	0.052446	1.28029
FGD5P1	0.692195	1	0.052592	1.27908
NAP1L5	0.607412	1	0.0525945	1.27906
SSBP3	0.162624	1	0.0526273	1.27879
RAP1A	0.249066	1	0.0526336	1.27874
MIS12	0.527712	1	0.0526987	1.2782
LINC01004	0.339994	1	0.0527119	1.27809
NBPF25P	0.40113	1	0.0527212	1.27802
STRIP2	0.698856	1	0.0527498	1.27778
MAP1S	0.470837	1	0.0527903	1.27745
SPIN3	0.337342	1	0.0528274	1.27714
PCDHGB5	0.541862	1	0.0530085	1.27565
MAGI2-AS3	0.130167	1	0.0530457	1.27535
ANGEL2	0.24509	1	0.053216	1.27396
NTMT1	0.701748	1	0.0532941	1.27332
C8orf88	0.6509	1	0.0533549	1.27283
CHKB-CPT1B	0.289324	1	0.0533705	1.2727
VASH1-AS1	0.780632	1	0.0533907	1.27253
GOLGA8H	0.512056	1	0.053416	1.27233
THAP3	0.640168	1	0.0534886	1.27174
BTBD18	0.980799	1	0.0535297	1.27141
CCDC85C	0.688039	1	0.0535592	1.27117
ARHGAP4	0.723981	1	0.0537713	1.26945
VCP	0.16845	1	0.0538239	1.26903
RHOA	0.145894	1	0.0538741	1.26862
AADACP1	0.979037	1	0.0539034	1.26838
AMIGO3	0.979037	1	0.0539034	1.26838
LINC01562	0.979037	1	0.0539034	1.26838
SOX21	0.979037	1	0.0539034	1.26838
PTCHD1	0.949455	1	0.053985	1.26773
ZNF619	0.510096	1	0.0541783	1.26617
PENK	0.718901	1	0.0542517	1.26559
FOXRED1	0.44777	1	0.0543481	1.26482
RPS3AP29	1.06334	1	0.0546227	1.26263
GCC1	0.505316	1	0.0547021	1.262
RN7SL812P	1.06349	1	0.0547213	1.26184
STAG3L1	0.287799	1	0.0547503	1.26161
SYT1	0.524618	1	0.0548002	1.26122
SPANXA2-OT1	0.75006	1	0.0548491	1.26083
KYAT3	0.465054	1	0.0549538	1.26
CTCF	0.244318	1	0.0549727	1.25985
ZNF75A	0.29704	1	0.0549744	1.25984
FUCA2	0.45629	1	0.055031	1.25939
MMAA	0.531335	1	0.0550754	1.25904
MIR3648-2	0.899487	1	0.0551514	1.25844
SNX17	0.318409	1	0.0551712	1.25829
POLG	0.320217	1	0.0551733	1.25827
TMUB1	0.843064	1	0.0552755	1.25747
SIK3	0.174379	1	0.0553089	1.25721
MTCO1P40	0.734164	1	0.055532	1.25546
BABAM2	0.373017	1	0.0555488	1.25533
ADGB	0.971801	1	0.0555846	1.25505
C11orf21	0.971801	1	0.0555846	1.25505
CD2	0.971801	1	0.0555846	1.25505
CEACAM16-AS1	0.971801	1	0.0555846	1.25505
LINC01905	0.971801	1	0.0555846	1.25505
MAGEB16	0.971801	1	0.0555846	1.25505
PLAC9	0.971801	1	0.0555846	1.25505
RHD	0.971801	1	0.0555846	1.25505
SNRK-AS1	0.971801	1	0.0555846	1.25505
SPANXC	0.971801	1	0.0555846	1.25505
TSSK6	0.971801	1	0.0555846	1.25505
Y_RNA	0.971801	1	0.0555846	1.25505
PLEKHO2	0.401573	1	0.0557637	1.25365
RNU4ATAC18P	1.0433	1	0.055798	1.25338
EXOSC7	0.425469	1	0.0558522	1.25296
COX8C	0.969393	1	0.0560138	1.25171
HEBP2P1	0.969393	1	0.0560138	1.25171
LINC01442	0.969393	1	0.0560138	1.25171
MIR3149	0.969393	1	0.0560138	1.25171
MIR583HG	0.969393	1	0.0560138	1.25171
RNU6-1201P	0.969393	1	0.0560138	1.25171
LINC00638	0.883723	1	0.0560756	1.25123
ADAMTSL4-AS2	0.968862	1	0.0561304	1.2508
OSGEPL1-AS1	0.968862	1	0.0561304	1.2508
PLAC8	0.968862	1	0.0561304	1.2508
PPP1R21-DT	0.968862	1	0.0561304	1.2508
PRICKLE4	0.968862	1	0.0561304	1.2508
SLC26A5-AS1	0.968862	1	0.0561304	1.2508
RPS27P16	1.06289	1	0.0562509	1.24987
PSMD8	0.41488	1	0.0565145	1.24784
MTX1	0.708097	1	0.0566243	1.247
LGALS3	0.35015	1	0.0566621	1.24671
ST13P3	1.05886	1	0.0567234	1.24624
WSB2	0.336309	1	0.0567696	1.24588
CYB5D2	0.4427	1	0.0568175	1.24552
POFUT2	0.289279	1	0.0568227	1.24548
TRMU	0.323142	1	0.056843	1.24532
TRDMT1	0.278829	1	0.056854	1.24524
CRELD2	1.00678	1	0.0569173	1.24476
SLC30A7	0.240428	1	0.0570108	1.24404
ARL16	0.60196	1	0.0570349	1.24386
PELI1	0.285329	1	0.0570712	1.24358
CFL1P5	0.96027	1	0.0572469	1.24225
C22orf46	0.571479	1	0.0572886	1.24193
FDPSP3	0.958429	1	0.0572899	1.24192
GPHA2	0.958429	1	0.0572899	1.24192
EAF1	0.354583	1	0.0572975	1.24186
CLEC1A	0.961673	1	0.0574303	1.24086
COX6CP18	0.961673	1	0.0574303	1.24086
IL17D	0.961673	1	0.0574303	1.24086
Metazoa_SRP	0.961673	1	0.0574303	1.24086
NEFHP1	0.961673	1	0.0574303	1.24086
RN7SKP245	0.961673	1	0.0574303	1.24086
RN7SL317P	0.961673	1	0.0574303	1.24086
RSPH9	0.961673	1	0.0574303	1.24086
ANKRD20A17P	0.960583	1	0.0576734	1.23902
CD72	0.960583	1	0.0576734	1.23902
EFHD2-AS1	0.960583	1	0.0576734	1.23902
LRFN1	0.960583	1	0.0576734	1.23902
RN7SL233P	0.960583	1	0.0576734	1.23902
RN7SL559P	0.960583	1	0.0576734	1.23902
IL2RG	0.957991	1	0.0577563	1.2384
RAB22A	0.204954	1	0.0578155	1.23796
TTC14	0.172133	1	0.0578609	1.23761
ARHGAP20	0.306254	1	0.0579329	1.23707
RPS3AP21	1.00258	1	0.0579786	1.23673
FAM95B1	0.667543	1	0.0580092	1.2365
GIN1	0.625596	1	0.0580788	1.23598
STAT1	0.228206	1	0.0581581	1.23539
AFG3L1P	0.331766	1	0.0582842	1.23445
PHKG2	0.526725	1	0.0582896	1.23441
PEX5	0.739039	1	0.0583896	1.23366
SOCS6	0.309849	1	0.0583948	1.23363
SMIM10L1	0.542579	1	0.058442	1.23327
PDAP1	0.297408	1	0.0586383	1.23182
RPL19	0.129119	1	0.0586697	1.23159
SCN1B	0.94883	1	0.0587444	1.23103
PHC1P1	0.370619	1	0.0589012	1.22988
PSMG4	0.307064	1	0.0589879	1.22924
RSPH3	0.362436	1	0.0591487	1.22805
LINC01278	0.205256	1	0.0592973	1.22697
DUS2	0.727833	1	0.0595575	1.22506
GFOD1	0.571834	1	0.0597944	1.22334
BARHL2	0.948531	1	0.0599159	1.22246
CDC27P1	0.948531	1	0.0599159	1.22246
HMGN1P8	0.948531	1	0.0599159	1.22246
HOXA2	0.948531	1	0.0599159	1.22246
MSH2-OT1	0.948531	1	0.0599159	1.22246
PLS3-AS1	0.948531	1	0.0599159	1.22246
STAM-DT	0.948531	1	0.0599159	1.22246
ZDHHC7	0.295819	1	0.0600013	1.22184
FAIM2	0.696149	1	0.0600625	1.2214
CAB39	0.244398	1	0.0600712	1.22133
SPTB	0.394061	1	0.0602102	1.22033
SHARPIN	0.422943	1	0.0602909	1.21975
AURKAP1	0.946847	1	0.0603026	1.21966
H4C9	0.946847	1	0.0603026	1.21966
IGFL2	0.946847	1	0.0603026	1.21966
RBMXL3	0.946847	1	0.0603026	1.21966
COLEC11	0.684229	1	0.0603859	1.21906
C5orf22	0.595071	1	0.0604283	1.21876
BMS1P23	0.295968	1	0.0604518	1.21859
CHASERR	0.162281	1	0.0604798	1.21839
EIF1	0.139461	1	0.0606066	1.21748
NUDT19	0.697	1	0.0606083	1.21747
KLHL22	0.342522	1	0.0609192	1.21525
UTP20	0.224921	1	0.0609275	1.21519
TRMT13	0.338369	1	0.0609509	1.21502
VWA5A	0.375339	1	0.0609522	1.21501
RPL17P19	0.781122	1	0.0611041	1.21393
COMMD1	0.626491	1	0.061184	1.21336
TRAPPC6A	0.858832	1	0.0614116	1.21175
CD9	0.340699	1	0.0614185	1.2117
MLX	0.476872	1	0.0616373	1.21016
MIR762HG	0.854709	1	0.0616622	1.20998
SNHG19	0.904746	1	0.0620327	1.20738
SYNGR2P1	0.934735	1	0.0621656	1.20645
DDIT4	0.436683	1	0.0622278	1.20602
HOXC8	0.676973	1	0.0622893	1.20559
CLTA	0.360782	1	0.0622975	1.20553
KDM3B	0.111229	1	0.0623849	1.20492
CLPTM1	0.273196	1	0.0623966	1.20484
APRT	0.561093	1	0.0625322	1.2039
ZNF449	0.510695	1	0.0625449	1.20381
GTF2E2	0.448378	1	0.0625711	1.20363
FSTL5	0.916279	1	0.0625712	1.20363
PLAAT5	0.867218	1	0.0625811	1.20356
ZNF518B	0.169229	1	0.0626676	1.20296
MTCH2	0.368229	1	0.0627195	1.2026
C11orf94	0.93163	1	0.0628943	1.20139
POLR1C	0.698272	1	0.0629565	1.20096
LINC00899	0.455802	1	0.0632953	1.19863
MTRNR2L12	0.318687	1	0.0633063	1.19855
CD24	0.907257	1	0.0633314	1.19838
CBWD5	0.29666	1	0.0633503	1.19825
TIMM23	0.52687	1	0.0634921	1.19728
MLF2	0.383822	1	0.0634956	1.19726
LRRC70	0.76204	1	0.063499	1.19723
CACNA1F	0.930276	1	0.0635184	1.1971
PNMA5	0.930276	1	0.0635184	1.1971
MSRA	0.836679	1	0.0635548	1.19685
EMC4	0.448119	1	0.0636386	1.19628
RPS4X	0.0820665	1	0.0636698	1.19607
BCO2	0.403142	1	0.0637784	1.19533
AGAP11	0.924895	1	0.0638569	1.19479
MSANTD2	0.295882	1	0.0638668	1.19472
GGACT	1.02878	1	0.0639831	1.19393
SLC19A1	0.753095	1	0.0639832	1.19393
AP1M2	0.930424	1	0.0640072	1.19377
ARL4AP5	0.930424	1	0.0640072	1.19377
GNGT2	0.930424	1	0.0640072	1.19377
NBPF2P	0.930424	1	0.0640072	1.19377
RNU6-202P	0.930424	1	0.0640072	1.19377
RNU6-518P	0.930424	1	0.0640072	1.19377
SLC25A5P1	0.930424	1	0.0640072	1.19377
STARD13-IT1	0.930424	1	0.0640072	1.19377
ZNF141	0.139561	1	0.0640391	1.19356
CHP2	0.927933	1	0.0640784	1.19329
HPYR1	0.927933	1	0.0640784	1.19329
LIPJ	0.927933	1	0.0640784	1.19329
RNU2-34P	0.927933	1	0.0640784	1.19329
SP8	0.927933	1	0.0640784	1.19329
RN7SKP184	0.930122	1	0.06408	1.19328
RPL31P52	0.930122	1	0.06408	1.19328
TRIB3	0.930122	1	0.06408	1.19328
WDR45	0.39331	1	0.0641981	1.19248
RIDA	0.798707	1	0.0643277	1.1916
LTBP3	0.107053	1	0.0644325	1.19089
TPMT	0.701291	1	0.0644429	1.19083
FAF1	0.279318	1	0.0645262	1.19026
LINC02245	1.01927	1	0.0646269	1.18959
LZTFL1	0.404331	1	0.06473	1.18889
E2F2	0.775871	1	0.0649035	1.18773
MTCO3P17	0.925287	1	0.0650479	1.18677
RNU6-196P	0.925287	1	0.0650479	1.18677
PSMC1	0.473097	1	0.0651666	1.18597
NT5C3A	0.404945	1	0.0651907	1.18581
PCDHGC3	0.33693	1	0.0652079	1.1857
CNTN2	0.924368	1	0.0652716	1.18528
ECI2-DT	0.924368	1	0.0652716	1.18528
KLHDC7A	0.924368	1	0.0652716	1.18528
MTND2P6	0.924368	1	0.0652716	1.18528
NCAPGP1	0.924368	1	0.0652716	1.18528
RNU6-957P	0.924368	1	0.0652716	1.18528
VDAC1P13	0.924368	1	0.0652716	1.18528
YWHAG	0.181726	1	0.0654868	1.18385
PTAR1	0.138297	1	0.0656287	1.18291
IRAIN	0.969203	1	0.0657987	1.18178
STAT5A	0.473376	1	0.0658396	1.18151
EIF4G2	0.0690397	1	0.0658588	1.18139
MAPRE3	0.442035	1	0.0659516	1.18077
GNAI3	0.192317	1	0.0662575	1.17876
RAB23	0.33796	1	0.0662821	1.1786
GANAB	0.143432	1	0.0666322	1.17632
ST3GAL5	0.323941	1	0.0667187	1.17575
ANKRD40	0.238432	1	0.0668081	1.17517
RPL13P5	0.956701	1	0.0668806	1.1747
ITGA6	0.124561	1	0.0669849	1.17402
TMCO4	0.446305	1	0.0669851	1.17402
TKFC	0.330552	1	0.067056	1.17356
POLR2K	0.559947	1	0.0671699	1.17283
SMIM26	0.543858	1	0.0672648	1.17221
RNU6-39P	0.914603	1	0.0672692	1.17218
RPS25P9	0.914603	1	0.0672692	1.17218
SHLD2P2	0.914603	1	0.0672692	1.17218
CD2AP	0.204876	1	0.0672896	1.17205
SFXN4	0.633168	1	0.0674251	1.17118
B3GNT2	0.382008	1	0.0676302	1.16986
BCL2A1	0.913042	1	0.0676584	1.16968
KCNQ5	0.913042	1	0.0676584	1.16968
P2RX2	0.913042	1	0.0676584	1.16968
KTI12	0.808193	1	0.0677407	1.16915
ALG8	0.332723	1	0.0678076	1.16872
METTL13	0.34023	1	0.0679207	1.168
GLCCI1	0.319132	1	0.0680223	1.16735
NCOA1	0.159846	1	0.0681005	1.16685
DECR2	0.53468	1	0.0682027	1.1662
SUSD3	0.353338	1	0.0682698	1.16577
NAALAD2	0.180378	1	0.068356	1.16522
MRPS18CP7	0.906632	1	0.0684496	1.16463
POU5F1P3	0.906632	1	0.0684496	1.16463
SMARCA5-AS1	0.906632	1	0.0684496	1.16463
GAA	0.2815	1	0.0687026	1.16303
GOLGA6L10	0.44825	1	0.0687307	1.16285
FTH1P10	1.00685	1	0.0690405	1.1609
KLHL29	0.458341	1	0.0691403	1.16027
EIF2D	0.198551	1	0.0691654	1.16011
LAT2	0.90356	1	0.0692234	1.15975
PNOC	0.90356	1	0.0692234	1.15975
F10	0.806734	1	0.0693756	1.15879
BIRC2	0.201983	1	0.0694005	1.15864
ANKRD20A7P	0.804162	1	0.069421	1.15851
PLEKHG2	0.301218	1	0.0694581	1.15828
MIR3648-1	0.843362	1	0.0695408	1.15776
NEDD1	0.305072	1	0.0697503	1.15645
PPP2R5D	0.277023	1	0.069768	1.15634
GYS1	0.356774	1	0.0699319	1.15532
RARRES1	0.42626	1	0.0699446	1.15525
ZNF596	0.517769	1	0.0699807	1.15502
SLC9A7P1	0.736483	1	0.0699878	1.15498
TPBG	0.699204	1	0.0701661	1.15387
ATF6	0.192034	1	0.0703011	1.15304
FGD2	0.670891	1	0.0703184	1.15293
RHOA-IT1	1.00272	1	0.0704275	1.15226
HMBOX1-IT1	1.00818	1	0.0704331	1.15222
NUP88	0.324329	1	0.0705926	1.15124
EYA3	0.224132	1	0.070771	1.15014
CYB5R1	0.41583	1	0.0708141	1.14988
HMGB1P5	0.742809	1	0.07093	1.14917
PDLIM7	0.286952	1	0.070931	1.14916
AGTRAP	0.45807	1	0.0709795	1.14887
MPHOSPH8	0.17099	1	0.070999	1.14875
RSPH14	0.941727	1	0.071049	1.14844
METTL23	0.613075	1	0.0710755	1.14828
PSMA8	0.896394	1	0.0712899	1.14697
NCAM2	0.922548	1	0.0713821	1.14641
RPS27A	0.120927	1	0.0714489	1.146
LINC02384	0.928474	1	0.0715312	1.1455
CLINT1	0.231232	1	0.0715531	1.14537
TTC4	0.982362	1	0.0715981	1.1451
REXO5	0.69423	1	0.0716102	1.14503
CCDC66	0.268398	1	0.0716137	1.145
ARMCX1	0.32587	1	0.071629	1.14491
ZNF510	0.294504	1	0.0717999	1.14388
NFKB2	0.390459	1	0.0718029	1.14386
NADK2	0.218262	1	0.071882	1.14338
POM121B	0.552813	1	0.0718839	1.14337
USP32P3	0.433765	1	0.0719132	1.14319
MAGI1	0.263604	1	0.0720031	1.14265
RPL23A	0.139795	1	0.0720126	1.14259
BIN3	0.444751	1	0.0721739	1.14162
UNC119	0.437319	1	0.0722482	1.14117
ATP2B1-AS1	0.808769	1	0.0724728	1.13983
ST3GAL1	0.22701	1	0.07263	1.13888
MMUT	0.342739	1	0.0726512	1.13876
JKAMP	0.48248	1	0.072708	1.13842
ADK	0.531216	1	0.0727571	1.13812
SCAF11	0.10162	1	0.0728233	1.13773
PDE4B	0.677884	1	0.0732418	1.13524
FHIP1A	0.37274	1	0.0733165	1.1348
RN7SL434P	0.995407	1	0.0733354	1.13469
FLJ20021	0.923283	1	0.0733467	1.13462
ANKRD34A	0.889463	1	0.0733589	1.13455
DHRSX-IT1	0.889463	1	0.0733589	1.13455
EIF4BP9	0.889463	1	0.0733589	1.13455
HNRNPA1P61	0.889463	1	0.0733589	1.13455
LGMNP1	0.889463	1	0.0733589	1.13455
MIR1256	0.889463	1	0.0733589	1.13455
MIR3677HG	0.889463	1	0.0733589	1.13455
MT3	0.889463	1	0.0733589	1.13455
SLC20A1P2	0.889463	1	0.0733589	1.13455
SYPL1P2	0.889463	1	0.0733589	1.13455
DGKE	0.283894	1	0.0733611	1.13453
CRADD	0.700536	1	0.0733968	1.13432
SAP25	0.995079	1	0.0734541	1.13398
SLC24A3	0.324504	1	0.0734828	1.13381
RRAGB	0.389231	1	0.0735444	1.13345
NT5DC2	0.466446	1	0.0737454	1.13226
THOC1	0.216724	1	0.0738164	1.13185
BUD13P1	0.706276	1	0.0738948	1.13139
ACTBP9	0.88703	1	0.0738992	1.13136
CACNA1C-AS1	0.88703	1	0.0738992	1.13136
HDHD5-AS1	0.88703	1	0.0738992	1.13136
IFI30	0.88703	1	0.0738992	1.13136
PSME2P2	0.88703	1	0.0738992	1.13136
RNVU1-22	0.88703	1	0.0738992	1.13136
TAF7L	0.88703	1	0.0738992	1.13136
TANC1	0.151283	1	0.0739398	1.13112
PCDHGC5	0.803669	1	0.0740149	1.13068
BTLA	0.886344	1	0.074082	1.13029
CDC26P1	0.886344	1	0.074082	1.13029
FPR2	0.886344	1	0.074082	1.13029
GABRA3	0.886344	1	0.074082	1.13029
KLK6	0.886344	1	0.074082	1.13029
LINC01101	0.886344	1	0.074082	1.13029
LINC01146	0.886344	1	0.074082	1.13029
MIR133A1HG	0.886344	1	0.074082	1.13029
NUS1P1	0.886344	1	0.074082	1.13029
RASGRF2-AS1	0.886344	1	0.074082	1.13029
RENBP	0.886344	1	0.074082	1.13029
RN7SL448P	0.886344	1	0.074082	1.13029
RPL23AP72	0.886344	1	0.074082	1.13029
ZNF691-DT	0.886344	1	0.074082	1.13029
KDM7A	0.256358	1	0.0744891	1.12791
MIR4441	0.963337	1	0.0747695	1.12628
TYW1B	0.561646	1	0.0747811	1.12621
HERC2P10	0.8775	1	0.0749561	1.12519
SYNPO2	0.0730906	1	0.0751103	1.1243
NFE2L2	0.141656	1	0.0751353	1.12416
ARMCX5-GPRASP2	0.376694	1	0.0751863	1.12386
PHOSPHO2	0.731061	1	0.0754708	1.12222
H2AC7	0.764297	1	0.0755045	1.12203
CENPCP1	0.877152	1	0.0755715	1.12164
COX6B2	0.879068	1	0.0757208	1.12078
DYNLT5	0.879068	1	0.0757208	1.12078
MIR513A2	0.879068	1	0.0757208	1.12078
MIR6772	0.879068	1	0.0757208	1.12078
MSX1	0.879068	1	0.0757208	1.12078
NLGN4Y	0.879068	1	0.0757208	1.12078
OGFRP1	0.879068	1	0.0757208	1.12078
TRBV26OR9-2	0.879068	1	0.0757208	1.12078
UBE2HP1	0.879068	1	0.0757208	1.12078
ABHD13	0.409226	1	0.0759371	1.11955
GAPDHP47	0.873718	1	0.0759757	1.11933
SRP14P3	0.873718	1	0.0759757	1.11933
VDAC2P2	0.873718	1	0.0759757	1.11933
TUBGCP2	0.230761	1	0.0760533	1.11888
DACT3-AS1	0.877675	1	0.0760984	1.11862
DOK2	0.877675	1	0.0760984	1.11862
LRRTM1	0.877675	1	0.0760984	1.11862
MIR644A	0.877675	1	0.0760984	1.11862
REL-DT	0.877675	1	0.0760984	1.11862
RN7SL362P	0.877675	1	0.0760984	1.11862
RNF152P1	0.877675	1	0.0760984	1.11862
SNORD11	0.877675	1	0.0760984	1.11862
CTBP2P5	0.874146	1	0.0763855	1.11699
MTCO2P2	0.874146	1	0.0763855	1.11699
OLA1P1	0.874146	1	0.0763855	1.11699
UBE2CP2	0.874146	1	0.0763855	1.11699
WDR35-DT	0.874146	1	0.0763855	1.11699
PMPCA	0.41434	1	0.0764065	1.11687
CELF1	0.102455	1	0.0764138	1.11683
RAB43P1	0.965729	1	0.0764931	1.11638
HLA-DMB	0.938839	1	0.0764976	1.11635
ORAI1	0.532549	1	0.0765199	1.11623
C1orf226	0.579523	1	0.0765354	1.11614
ZFAND2B	0.766948	1	0.076546	1.11608
CCT2	0.261144	1	0.0765665	1.11596
PIK3CD	0.597531	1	0.0765941	1.1158
GPX8	0.326026	1	0.0767506	1.11492
FRMD6-AS1	0.569908	1	0.0770208	1.11339
PNO1	0.787631	1	0.0771053	1.11292
KLRD1	0.574272	1	0.0772067	1.11235
FAM222A	0.657799	1	0.0772586	1.11205
ADIPOR1	0.249242	1	0.0772909	1.11187
POLH	0.343663	1	0.0773426	1.11158
TAS2R14	0.37906	1	0.0773565	1.1115
RBMS2	0.142168	1	0.0774284	1.1111
HSPA7	0.63895	1	0.0775024	1.11068
TAF12	0.532573	1	0.0775408	1.11047
ERLEC1	0.299251	1	0.0775574	1.11038
INPP5E	0.320806	1	0.0778465	1.10876
NASP	0.139757	1	0.0778598	1.10869
TCOF1	0.250811	1	0.0778602	1.10868
IKBIP	0.771994	1	0.0778829	1.10856
STK26	0.746258	1	0.077897	1.10848
ZNF565	0.551581	1	0.0779576	1.10814
CYBA	0.672207	1	0.0782357	1.1066
PPP1R14BP3	0.977081	1	0.0782407	1.10657
PARP1	0.18492	1	0.0782806	1.10635
TRPM2	0.724194	1	0.078311	1.10618
ZBTB7A	0.295326	1	0.0784818	1.10523
SFXN3	0.322187	1	0.0784955	1.10516
GPD2	0.219225	1	0.0785491	1.10486
NME8	0.976319	1	0.0785509	1.10485
ATP6V0E2-AS1	0.819142	1	0.0786474	1.10432
ZNF37BP	0.144121	1	0.0786972	1.10404
EEF1A1P34	0.865422	1	0.0789379	1.10271
PHF5FP	0.865422	1	0.0789379	1.10271
RHOD	0.865422	1	0.0789379	1.10271
RN7SKP58	0.865422	1	0.0789379	1.10271
ST8SIA6-AS1	0.865422	1	0.0789379	1.10271
WNT2	0.865422	1	0.0789379	1.10271
PRDX2	0.280317	1	0.079194	1.10131
ADNP2	0.227828	1	0.0792535	1.10098
SNTN	0.849919	1	0.079264	1.10092
GFAP	0.863299	1	0.0795316	1.09946
THAP12P2	0.863299	1	0.0795316	1.09946
TLR10	0.863299	1	0.0795316	1.09946
VN2R17P	0.863299	1	0.0795316	1.09946
ZNF723	0.863299	1	0.0795316	1.09946
LINC00674	0.287184	1	0.0795555	1.09933
SLC35F5	0.105845	1	0.0797167	1.09845
NDUFC2	0.437396	1	0.0800458	1.09666
SMIM15-AS1	0.871499	1	0.0806627	1.09333
C5orf24	0.211302	1	0.0806993	1.09313
DCLRE1B	0.600601	1	0.0807587	1.09281
WASHC3	0.463104	1	0.0808514	1.09231
TAPT1	0.323369	1	0.081183	1.09053
ZNF285	0.356613	1	0.0812692	1.09007
UHRF1BP1	0.233127	1	0.0813816	1.08947
RCAN1	0.548725	1	0.0815096	1.08879
ARHGEF10L	0.305452	1	0.0817502	1.08751
CREM	0.382098	1	0.0817926	1.08729
VMAC	0.7835	1	0.0818944	1.08675
LRRC17	0.306541	1	0.0820382	1.08598
RN7SL735P	0.962661	1	0.0820509	1.08592
RNU4-53P	0.850132	1	0.0820751	1.08579
TADA2A	0.396266	1	0.0821988	1.08513
TMA7	0.430539	1	0.0823042	1.08458
PIK3CD-AS2	0.842965	1	0.082351	1.08433
SNRPCP16	0.923951	1	0.0825622	1.08322
FIBP	0.428495	1	0.0826332	1.08285
PSEN2	0.33909	1	0.0827324	1.08232
CENPO	0.667494	1	0.0827371	1.0823
BCL2L15	0.754045	1	0.0827673	1.08214
EID2	0.762166	1	0.082789	1.08203
PRDX5	0.339399	1	0.0829404	1.08123
ZBED6CL	0.394647	1	0.0830713	1.08055
TNPO1P2	0.846342	1	0.0831658	1.08006
CEBPB-AS1	0.602492	1	0.0831665	1.08005
NEK10	0.647116	1	0.0832868	1.07942
POLR1F	0.441642	1	0.0834939	1.07835
LINC00940	0.842189	1	0.0835198	1.07821
CNNM1	0.515362	1	0.083602	1.07778
LINC01694	0.846284	1	0.0836439	1.07757
LINC02728	0.846284	1	0.0836439	1.07757
MTND1P19	0.846284	1	0.0836439	1.07757
RPL10P12	0.846284	1	0.0836439	1.07757
RPL23AP37	0.846284	1	0.0836439	1.07757
SNORA44	0.846284	1	0.0836439	1.07757
SLC35C2	0.265163	1	0.0836566	1.0775
CMKLR2	0.801037	1	0.0836972	1.07729
EGR3	0.483408	1	0.0837015	1.07727
MTHFD2L	0.452087	1	0.0837569	1.07698
TM4SF1	0.32866	1	0.0840414	1.07551
CYP2T1P	0.659168	1	0.0841777	1.0748
FAM81B	0.846838	1	0.0841957	1.07471
HMGCLL1	0.846838	1	0.0841957	1.07471
LEFTY1	0.846838	1	0.0841957	1.07471
RN7SKP241	0.846838	1	0.0841957	1.07471
RNU4ATAC	0.846838	1	0.0841957	1.07471
TAF9P3	0.846838	1	0.0841957	1.07471
WBP11P3	0.846838	1	0.0841957	1.07471
NOVA1	0.278086	1	0.0842868	1.07424
C5AR2	0.846456	1	0.0843073	1.07413
MPL	0.846456	1	0.0843073	1.07413
RN7SL774P	0.846456	1	0.0843073	1.07413
SAMD12-AS1	0.846456	1	0.0843073	1.07413
ADSL	0.343485	1	0.0843664	1.07383
CRTC1	0.347898	1	0.0843732	1.0738
FLYWCH1P1	0.84344	1	0.0844758	1.07327
HNRNPH1P3	0.84344	1	0.0844758	1.07327
OSGEP	0.321654	1	0.0846326	1.07246
MEA1	0.537189	1	0.0847454	1.07188
WARS2-AS1	0.211169	1	0.0848615	1.07129
AHCTF1	0.15019	1	0.0850064	1.07055
RNY1P16	0.927537	1	0.0850531	1.07031
KLHL13	0.335233	1	0.0850875	1.07013
SP140L	0.353323	1	0.0851336	1.0699
EEF1A1P35	0.536784	1	0.0852782	1.06916
EGLN2	0.151927	1	0.0853035	1.06903
PSMB5	0.512599	1	0.085397	1.06856
CEP152	0.367614	1	0.0854075	1.0685
ACP3	0.841574	1	0.0855207	1.06793
ADAMTS18	0.841574	1	0.0855207	1.06793
EOMES	0.841574	1	0.0855207	1.06793
GTF2IP7	0.841574	1	0.0855207	1.06793
HNRNPLP1	0.841574	1	0.0855207	1.06793
NAP1L1P1	0.841574	1	0.0855207	1.06793
OR51B2	0.841574	1	0.0855207	1.06793
OR7M1P	0.841574	1	0.0855207	1.06793
RN7SL745P	0.841574	1	0.0855207	1.06793
SND1-DT	0.841574	1	0.0855207	1.06793
TTC29	0.841574	1	0.0855207	1.06793
Y_RNA	0.841574	1	0.0855207	1.06793
CHORDC2P	0.840421	1	0.0858623	1.0662
ISCA1P1	0.840421	1	0.0858623	1.0662
PANK2-AS1	0.840421	1	0.0858623	1.0662
SHH	0.840421	1	0.0858623	1.0662
SNX22	0.840421	1	0.0858623	1.0662
TMEM178A	0.705513	1	0.0859429	1.06579
OPCML	0.767203	1	0.0859558	1.06572
FAH	0.393159	1	0.0860286	1.06536
ACYP2	0.377212	1	0.0861696	1.06465
VPS16	0.336691	1	0.0863727	1.06362
EEF1B2P6	0.849434	1	0.086386	1.06356
NKAPP1	0.249197	1	0.0864046	1.06346
ZNF383	0.810217	1	0.0864976	1.063
LZTS2	0.183788	1	0.0865449	1.06276
TMSB15B-AS1	0.533118	1	0.0867276	1.06184
LEMD2	0.287915	1	0.0868783	1.06109
SNAPIN	0.422276	1	0.0868892	1.06103
GAB1	0.116404	1	0.0868922	1.06102
DMAC1	0.33039	1	0.086934	1.06081
MED22	0.278494	1	0.0871115	1.05992
PLPP7	0.68553	1	0.0871912	1.05953
MINDY3	0.247036	1	0.0872485	1.05924
DGAT1	0.503435	1	0.0872834	1.05907
PPIP5K2	0.142524	1	0.0873731	1.05862
AEN	0.508446	1	0.0874038	1.05847
RNU6-979P	0.952661	1	0.0875122	1.05793
VPS9D1	0.554669	1	0.0875252	1.05787
FCGR2A	0.561576	1	0.0877817	1.0566
GSDMB	0.341479	1	0.0877966	1.05652
TRIM2	0.136086	1	0.0879871	1.05558
RNF216	0.17876	1	0.0880029	1.0555
UFSP1	0.942188	1	0.0880621	1.05521
RNF40	0.174768	1	0.0881808	1.05463
LINC02240	0.895697	1	0.0882897	1.05409
BCL9L	0.158511	1	0.0883118	1.05398
ZC3H12A	0.814441	1	0.0883163	1.05396
NIPAL1	0.830518	1	0.0883771	1.05366
RNU6-923P	0.830518	1	0.0883771	1.05366
SNORD67	0.830518	1	0.0883771	1.05366
UBXN7-AS1	0.830518	1	0.0883771	1.05366
ZBED4	0.361445	1	0.0884069	1.05351
AHI1-DT	0.422859	1	0.088463	1.05324
CYP11A1	0.815055	1	0.0887512	1.05183
NMI	0.420687	1	0.0887596	1.05178
TP73-AS1	0.171106	1	0.0888585	1.0513
NDST2	0.528097	1	0.0888933	1.05113
HDAC2	0.193997	1	0.0889081	1.05106
DNASE1	0.222823	1	0.0889248	1.05098
ARL5AP5	0.828578	1	0.088966	1.05078
GAL3ST1	0.828578	1	0.088966	1.05078
NTRK1	0.828578	1	0.088966	1.05078
OR52E6	0.828578	1	0.088966	1.05078
UFL1-AS1	0.828578	1	0.088966	1.05078
MBLAC2	0.388638	1	0.0889714	1.05075
CCDC71	0.506776	1	0.089043	1.0504
MIEF1	0.308289	1	0.0890983	1.05013
ZNF229	0.34939	1	0.0891134	1.05006
INTS14	0.335761	1	0.0892515	1.04938
PRPF38B	0.218792	1	0.089262	1.04933
KIF1A	0.246115	1	0.0892714	1.04929
BRWD1	0.0710286	1	0.0893676	1.04882
SLC25A43	0.561582	1	0.0893768	1.04878
MTMR12	0.236159	1	0.0894604	1.04837
AAMP	0.247458	1	0.0895461	1.04795
RPL10AP6	0.904216	1	0.0899399	1.04605
C12orf4	0.471782	1	0.0900163	1.04568
ACTG1P12	0.821403	1	0.0901092	1.04523
BEST3	0.821403	1	0.0901092	1.04523
CNBD2	0.821403	1	0.0901092	1.04523
LINC02550	0.821403	1	0.0901092	1.04523
LY6E-DT	0.454773	1	0.0901344	1.04511
HSD3B7	0.826722	1	0.0902496	1.04455
KLRA1P	0.656211	1	0.090485	1.04342
DHCR7	0.382122	1	0.0907496	1.04216
EFR3B	0.373996	1	0.09084	1.04172
ALPK3	0.275696	1	0.0908422	1.04171
FOXI3	0.913641	1	0.0909455	1.04122
XRCC3	0.745284	1	0.0911147	1.04041
C6orf58	0.817684	1	0.0912559	1.03974
Metazoa_SRP	0.817684	1	0.0912559	1.03974
RN7SL749P	0.817684	1	0.0912559	1.03974
TAGLN2	0.252717	1	0.091278	1.03963
COL24A1	0.628546	1	0.0912854	1.0396
PPP3CC	0.458042	1	0.0913185	1.03944
STRN	0.173411	1	0.0914212	1.03895
RPL23AP2	0.707095	1	0.0916165	1.03803
DPH3	0.511937	1	0.0917213	1.03753
PDCD10	0.352243	1	0.0919011	1.03668
PLS3	0.177081	1	0.0922477	1.03504
MTND2P28	0.169262	1	0.0923472	1.03458
ERCC3	0.209777	1	0.0923812	1.03442
PHBP19	0.865656	1	0.0925314	1.03371
MVB12B	0.281033	1	0.0927326	1.03277
TYMSOS	0.813891	1	0.0928283	1.03232
MYD88	0.411646	1	0.0932278	1.03045
FKBP11	0.403051	1	0.0932888	1.03017
CENPL	0.594132	1	0.0933716	1.02979
C6orf163	0.410872	1	0.0934938	1.02922
SMIM12	0.33081	1	0.0936564	1.02846
LINC00596	0.811132	1	0.0936975	1.02827
MIR544A	0.811132	1	0.0936975	1.02827
Y_RNA	0.925585	1	0.0937041	1.02824
CDKL5	0.200588	1	0.0937993	1.0278
UBL7	0.496681	1	0.0939475	1.02711
MTND2P2	0.846595	1	0.0939955	1.02689
RBAK	0.216307	1	0.0941194	1.02632
NT5C	0.734252	1	0.0943539	1.02524
NAA60	0.300178	1	0.0944689	1.02471
PBRM1	0.144354	1	0.0946314	1.02396
SRR	0.510373	1	0.0946562	1.02385
RC3H2	0.129029	1	0.0947283	1.02352
LRRC3	0.451422	1	0.0947311	1.02351
PCDH12	0.557639	1	0.0947623	1.02336
MYLK4	0.564566	1	0.0947724	1.02332
F8A3	0.846975	1	0.0947726	1.02332
PSMC4	0.395957	1	0.0948683	1.02288
ZNF839	0.350041	1	0.0950232	1.02217
DHPS	0.411246	1	0.095243	1.02117
MSC	0.586182	1	0.0952692	1.02105
EBNA1BP2	0.63995	1	0.0953328	1.02076
UBE4A	0.16308	1	0.0953449	1.0207
RNU6-1016P	0.830124	1	0.0954588	1.02018
FTCDNL1	0.352433	1	0.0957471	1.01887
RAB34	0.305495	1	0.0958791	1.01828
ZNF675	0.469968	1	0.0961284	1.01715
ANP32BP1	0.804569	1	0.096207	1.01679
DNASE1L2	0.804569	1	0.096207	1.01679
IL12B	0.804569	1	0.096207	1.01679
Metazoa_SRP	0.804569	1	0.096207	1.01679
MIR548AA2	0.804569	1	0.096207	1.01679
MIR645	0.804569	1	0.096207	1.01679
PCDHB1	0.804569	1	0.096207	1.01679
RPS15AP1	0.804569	1	0.096207	1.01679
SYCE2	0.804569	1	0.096207	1.01679
TNNC2	0.804569	1	0.096207	1.01679
TPI1P2	0.804569	1	0.096207	1.01679
WNT7B	0.804569	1	0.096207	1.01679
CWC22	0.321268	1	0.0962118	1.01677
ZNF682	0.420315	1	0.0963896	1.01597
TBC1D23	0.213433	1	0.0964231	1.01582
ST3GAL6	0.47364	1	0.0966501	1.0148
LPAR4	0.359824	1	0.0968114	1.01407
KMT5B	0.166679	1	0.0968502	1.0139
CERNA2	0.802126	1	0.0968785	1.01377
CSNK1A1P1	0.802126	1	0.0968785	1.01377
HIKESHIP2	0.802126	1	0.0968785	1.01377
MIR5000	0.802126	1	0.0968785	1.01377
MIR6728	0.802126	1	0.0968785	1.01377
MUSK	0.802126	1	0.0968785	1.01377
PCDHA13	0.802126	1	0.0968785	1.01377
RPS27AP1	0.802126	1	0.0968785	1.01377
SNORD62A	0.802126	1	0.0968785	1.01377
TBC1D3B	0.802126	1	0.0968785	1.01377
TBX6	0.802126	1	0.0968785	1.01377
TMEM231P1	0.802126	1	0.0968785	1.01377
RPS20P20	0.922286	1	0.0968836	1.01375
ANKRD20A4P	0.654096	1	0.0969365	1.01351
CTDSPL2	0.168377	1	0.0970819	1.01286
CDRT15P6	0.801265	1	0.097157	1.01253
DGCR6	0.801265	1	0.097157	1.01253
FAM71D	0.801265	1	0.097157	1.01253
GLRA4	0.801265	1	0.097157	1.01253
KCTD9P5	0.801265	1	0.097157	1.01253
PPIAP30	0.801265	1	0.097157	1.01253
RN7SL660P	0.801265	1	0.097157	1.01253
SNORD58	0.801265	1	0.097157	1.01253
USP12PY	0.801265	1	0.097157	1.01253
VDAC1P2	0.801265	1	0.097157	1.01253
Y_RNA	0.801265	1	0.097157	1.01253
BAG4	0.238691	1	0.0973294	1.01176
MYO1C	0.214677	1	0.0982163	1.00782
NRDE2	0.186037	1	0.0983244	1.00734
MARCHF7	0.104516	1	0.0983954	1.00703
MAD2L1BP	0.694668	1	0.0985035	1.00655
TFIP11	0.420801	1	0.0986591	1.00586
C8orf58	0.717102	1	0.0987312	1.00555
PSMD11	0.212123	1	0.0988457	1.00504
ANKS3	0.375686	1	0.0989111	1.00475
GAR1-DT	0.791287	1	0.0991808	1.00357
MAST4-AS1	0.791287	1	0.0991808	1.00357
CLEC12B	0.793793	1	0.0992408	1.00331
CRLF1	0.793793	1	0.0992408	1.00331
LINC00885	0.793793	1	0.0992408	1.00331
MIR181A2HG	0.793793	1	0.0992408	1.00331
MIR4677	0.793793	1	0.0992408	1.00331
NUDT18	0.793793	1	0.0992408	1.00331
RN7SL403P	0.793793	1	0.0992408	1.00331
RNF183	0.793793	1	0.0992408	1.00331
RPL37A-DT	0.793793	1	0.0992408	1.00331
RPL5P30	0.793793	1	0.0992408	1.00331
RPS17P5	0.793793	1	0.0992408	1.00331
BPHL	0.386085	1	0.099251	1.00327
CDADC1	0.812959	1	0.0992892	1.0031
DBNDD2	0.622641	1	0.0994795	1.00227
NBPF12	0.144776	1	0.0994902	1.00222
B3GNT9	0.535292	1	0.0995958	1.00176
SNX13	0.134623	1	0.0996386	1.00157
RRN3P3	0.433504	1	0.0996917	1.00134
IL1RAP	0.614712	1	0.0997698	1.001
COQ4	0.276419	1	0.0997853	1.00093
C17orf99	0.792066	1	0.0998103	1.00082
DPY19L4P2	0.792066	1	0.0998103	1.00082
FCER1A	0.792066	1	0.0998103	1.00082
HNRNPCL4	0.792066	1	0.0998103	1.00082
SNORD113-7	0.792066	1	0.0998103	1.00082
TCF24	0.792066	1	0.0998103	1.00082
UPK3BP1	0.792066	1	0.0998103	1.00082
RC3H1	0.111196	1	0.0998243	1.00076
COBL	0.468322	1	0.0998801	1.00052
UCP2	0.524256	1	0.100029	0.999872
LAMTOR1	0.422463	1	0.100056	0.999758
DUSP6	0.442089	1	0.100215	0.999066
SRI	0.282081	1	0.100285	0.998764
KLHL34	0.787674	1	0.100377	0.998366
LINC02405	0.785371	1	0.100384	0.998333
FAHD2A	0.327108	1	0.100538	0.997671
MAVS	0.102667	1	0.100676	0.997075
ZNF517	0.37107	1	0.100691	0.997009
HSD11B2	0.454919	1	0.100751	0.996752
ARF5	0.337371	1	0.100951	0.995888
USP3-AS1	0.570194	1	0.101151	0.99503
CNPPD1	0.342043	1	0.101437	0.993802
SLC22A15	0.584853	1	0.101641	0.992929
NCOA7	0.269666	1	0.101676	0.99278
AMD1	0.151762	1	0.101895	0.991846
RNU6-1099P	0.906597	1	0.101898	0.991836
ZNF573	0.332463	1	0.102047	0.991199
TJAP1	0.224686	1	0.102142	0.990795
CBR1	0.595223	1	0.102152	0.990753
RPS4XP16	0.834498	1	0.10223	0.990422
SELENOF	0.232249	1	0.102572	0.98897
LRRC37A2	0.34149	1	0.103173	0.986434
AGTR1	0.582755	1	0.103187	0.986375
RSC1A1	0.902812	1	0.103225	0.986214
HSPE1P3	0.779769	1	0.103336	0.985747
LINC00486	0.779769	1	0.103336	0.985747
LINC02268	0.779769	1	0.103336	0.985747
MATN3	0.779769	1	0.103336	0.985747
Metazoa_SRP	0.779769	1	0.103336	0.985747
RNASEH1P1	0.779769	1	0.103336	0.985747
RNU6-762P	0.779769	1	0.103336	0.985747
RPL22P3	0.779769	1	0.103336	0.985747
RPL7AP31	0.779769	1	0.103336	0.985747
SYT12	0.779769	1	0.103336	0.985747
TLE2	0.343557	1	0.103583	0.984713
WHAMMP1	0.363358	1	0.103619	0.98456
RANBP10	0.218568	1	0.103663	0.984378
IRF2BP2	0.0937695	1	0.103739	0.984057
CNIH3	0.563206	1	0.103965	0.983112
PLPBP	0.350324	1	0.104166	0.982272
COX7CP1	0.777156	1	0.104225	0.982028
LINC01374	0.777156	1	0.104225	0.982028
PTP4A2P1	0.777156	1	0.104225	0.982028
TIGIT	0.777156	1	0.104225	0.982028
RAD51	0.714116	1	0.104252	0.981917
SURF4	0.186869	1	0.104316	0.981648
MTCYBP32	0.857461	1	0.104354	0.981489
SERAC1	0.45015	1	0.104496	0.980902
KDM2A	0.12326	1	0.104667	0.98019
MRM3	0.593137	1	0.104845	0.979453
TMEM175	0.806295	1	0.104918	0.979152
OGT	0.0637871	1	0.104924	0.979124
LINC02519	0.634924	1	0.105154	0.978175
CIAO2B	0.469546	1	0.105199	0.977988
GNB2	0.262812	1	0.105307	0.977541
REEP5	0.198704	1	0.105454	0.976935
FUNDC1	0.654737	1	0.105664	0.976071
AVIL	0.4724	1	0.105826	0.975408
UBIAD1	0.377166	1	0.105929	0.974985
MIF4GD	0.789552	1	0.106233	0.973739
DPAGT1	0.44046	1	0.106266	0.973606
AGTPBP1	0.318338	1	0.106552	0.972438
LRRC9	0.823458	1	0.106595	0.972263
CMYA5	0.0907826	1	0.106659	0.972001
MEGF8	0.185772	1	0.106718	0.971762
KRT8P9	0.856541	1	0.106781	0.971504
REP15	0.817837	1	0.107076	0.970306
ATP2B1	0.124987	1	0.107099	0.970216
CCDC85B	0.797859	1	0.107205	0.969785
DYNC2LI1	0.240294	1	0.107238	0.96965
FBXW4	0.184255	1	0.107584	0.968253
GRK6	0.379361	1	0.107622	0.968098
Y_RNA	0.762335	1	0.107843	0.967208
ALKBH4	0.710043	1	0.107958	0.966744
CLTCL1	0.382219	1	0.107983	0.966646
HMG20A	0.180732	1	0.108087	0.966228
FAHD2CP	0.565036	1	0.108285	0.965433
TMEM108	0.634104	1	0.108416	0.964905
UXT-AS1	0.835389	1	0.108421	0.964887
PLIN2	0.359176	1	0.108533	0.964437
SLC37A4	0.392728	1	0.108804	0.963355
S100A16	0.247982	1	0.108854	0.963155
TMEM87A	0.246825	1	0.108934	0.962836
ZNF396	0.868851	1	0.108997	0.962585
RASGRP3	0.454808	1	0.10919	0.961819
DDX60	0.157017	1	0.109265	0.96152
CD300LG	0.757925	1	0.109402	0.960976
RILPL1	0.328056	1	0.10941	0.960945
RNU1-109P	0.885167	1	0.109441	0.960821
CLDN5	0.755858	1	0.109441	0.960821
ENDOG	0.759653	1	0.109462	0.960735
HOXB8	0.759653	1	0.109462	0.960735
RIPK4	0.759653	1	0.109462	0.960735
RPL7P14	0.759653	1	0.109462	0.960735
TMEM272	0.759653	1	0.109462	0.960735
RAD51-AS1	0.299648	1	0.110019	0.958534
MPG	0.798166	1	0.110021	0.958524
CNEP1R1	0.364432	1	0.110121	0.958129
HLX-AS1	0.760329	1	0.11016	0.957977
MS4A14	0.760329	1	0.11016	0.957977
RNA5SP289	0.760329	1	0.11016	0.957977
RPL3P5	0.760329	1	0.11016	0.957977
RPL7AP26	0.760329	1	0.11016	0.957977
RPS29P19	0.760329	1	0.11016	0.957977
RPS3AP12	0.760329	1	0.11016	0.957977
BDH2P1	0.759845	1	0.110331	0.957302
CDH18	0.759845	1	0.110331	0.957302
E2F6P2	0.759845	1	0.110331	0.957302
RPS2P17	0.759845	1	0.110331	0.957302
SLC45A2	0.759845	1	0.110331	0.957302
TNFRSF10A-DT	0.759845	1	0.110331	0.957302
TNFRSF11B	0.759845	1	0.110331	0.957302
NPIPA5	0.358175	1	0.11061	0.956206
PURPL	0.756192	1	0.110695	0.955871
RPEP4	0.756192	1	0.110695	0.955871
SLC6A15	0.756192	1	0.110695	0.955871
TUBBP2	0.756192	1	0.110695	0.955871
CTBP2P8	0.764666	1	0.110695	0.955871
CCDC183-AS1	0.636718	1	0.110723	0.955763
BEST1	0.74158	1	0.11083	0.955342
CDK14	0.226588	1	0.110874	0.955168
TMEM37	0.768113	1	0.110904	0.955055
NSMCE1	0.775138	1	0.11109	0.954323
SNHG4	0.601987	1	0.111266	0.953637
TGFB2	0.308106	1	0.111547	0.952544
TIGD6	0.708178	1	0.111604	0.952321
ZNRF3-IT1	0.753142	1	0.111604	0.95232
B3GAT1	0.754841	1	0.111868	0.951294
ELL2P1	0.754841	1	0.111868	0.951294
ERAS	0.754841	1	0.111868	0.951294
IGKV1-33	0.754841	1	0.111868	0.951294
MIR3176	0.754841	1	0.111868	0.951294
RBM39P1	0.754841	1	0.111868	0.951294
RN7SL864P	0.754841	1	0.111868	0.951294
TVP23C-CDRT4	0.837493	1	0.111915	0.951113
TTC32	0.517457	1	0.111933	0.951042
KLHDC3	0.231638	1	0.112144	0.950223
CAMTA1-IT1	0.874339	1	0.112177	0.950097
TMEM51	0.466187	1	0.112285	0.94968
AGGF1P3	0.753392	1	0.112388	0.94928
CD3G	0.753392	1	0.112388	0.94928
CERNA1	0.753392	1	0.112388	0.94928
MIMT1	0.753392	1	0.112388	0.94928
MIR1251	0.753392	1	0.112388	0.94928
RN7SL851P	0.753392	1	0.112388	0.94928
MTCO1P42	0.745879	1	0.112549	0.948659
PTGER3	0.561577	1	0.11261	0.948424
ACBD4	0.416197	1	0.112703	0.948064
MMP14	0.172188	1	0.11278	0.947768
PTP4A2	0.125265	1	0.112947	0.947123
WASH7P	0.494378	1	0.113022	0.946838
ANKRD26	0.17577	1	0.11312	0.94646
PROSER3	0.252278	1	0.113238	0.946008
CERT1	0.218113	1	0.113396	0.945404
TXNDC17	0.508294	1	0.113727	0.944135
ZNF292	0.0825248	1	0.113736	0.944102
PCOLCE	0.477024	1	0.113748	0.944057
CHMP2B	0.237456	1	0.114019	0.943023
GSTP1	0.284885	1	0.11419	0.942371
CDKN2C	0.745002	1	0.114265	0.942086
MYO19	0.240198	1	0.11437	0.941689
TAF6	0.257632	1	0.114722	0.940354
CSGALNACT2	0.220439	1	0.114908	0.93965
MIR3155A	0.872153	1	0.114986	0.939354
THBS3	0.229105	1	0.115033	0.939179
FLOT1	0.248726	1	0.115039	0.939153
RNF32-AS1	0.438211	1	0.115095	0.938945
DAZAP2	0.181153	1	0.115242	0.938389
DRD5	0.743568	1	0.115468	0.937538
HSPA8P4	0.743568	1	0.115468	0.937538
LINC02823	0.743568	1	0.115468	0.937538
LNCOC1	0.743568	1	0.115468	0.937538
MXRA7P1	0.743568	1	0.115468	0.937538
NDUFB2-AS1	0.743568	1	0.115468	0.937538
PCED1CP	0.743568	1	0.115468	0.937538
TPTE2	0.743568	1	0.115468	0.937538
Y_RNA	0.743568	1	0.115468	0.937538
STK4	0.174146	1	0.115685	0.936722
LURAP1	0.639337	1	0.115701	0.936664
ZNF792	0.409327	1	0.115705	0.936648
C19orf54	0.436281	1	0.115733	0.936544
SRRM2-AS1	0.601625	1	0.115745	0.936498
RNF135	0.40406	1	0.115898	0.935924
ABHD12	0.35493	1	0.115952	0.935722
APOBEC3F	0.232293	1	0.116088	0.935214
SMG9	0.311395	1	0.11617	0.934905
ADAM3B	0.741147	1	0.116359	0.934199
CAPZA1P3	0.741147	1	0.116359	0.934199
FAM27B	0.741147	1	0.116359	0.934199
KBTBD11-AS1	0.741147	1	0.116359	0.934199
LINC00960	0.741147	1	0.116359	0.934199
MIR3169	0.741147	1	0.116359	0.934199
U3	0.741147	1	0.116359	0.934199
TCP11L2	0.371412	1	0.116459	0.933825
EMC8	0.633495	1	0.11663	0.93319
ZER1	0.230234	1	0.116745	0.932763
TOMM70	0.200978	1	0.11687	0.932297
ZNF430	0.238961	1	0.116884	0.932246
CEACAM19	0.395759	1	0.11699	0.931853
FZD6	0.277633	1	0.117204	0.931057
GRB14	0.85315	1	0.11768	0.929298
MFNG	0.683995	1	0.117714	0.929174
BTF3-DT	0.733196	1	0.117982	0.928185
RAB11B-AS1	0.733196	1	0.117982	0.928185
CLIC1	0.374406	1	0.118191	0.927415
PROCR	0.523729	1	0.118531	0.926169
VASP	0.31314	1	0.118781	0.925255
EGFLAM	0.372436	1	0.118809	0.925149
ICA1	0.646968	1	0.118812	0.925139
MXRA7	0.123013	1	0.119021	0.924375
FYCO1	0.150109	1	0.119054	0.924258
CCDC47	0.224116	1	0.119093	0.924112
NDUFB11	0.583	1	0.119519	0.922563
BMS1	0.232831	1	0.120141	0.92031
ANKRD10-IT1	0.334522	1	0.120361	0.919515
IGF2BP1	0.41573	1	0.1205	0.919012
PNMA8C	0.722645	1	0.120608	0.918625
PRAF2	0.570409	1	0.120615	0.918597
DDX28	0.571848	1	0.120693	0.918318
RBAK-RBAKDN	0.713973	1	0.120711	0.918252
SNORA31	0.843734	1	0.120817	0.917872
VIM-AS1	0.695151	1	0.120865	0.9177
LMCD1-AS1	0.453968	1	0.121004	0.917202
PLAU	0.550411	1	0.121111	0.916817
ANAPC10P1	0.726224	1	0.121206	0.916476
SLC27A2	0.726224	1	0.121206	0.916476
TRGC1	0.726224	1	0.121206	0.916476
TPP1	0.179262	1	0.12124	0.916354
NSMCE1-DT	0.654172	1	0.12124	0.916353
CLCN6	0.22851	1	0.121269	0.916249
RPAIN	0.237532	1	0.121362	0.915919
MRPL55	0.492136	1	0.121513	0.915378
LRRIQ3	0.64309	1	0.12159	0.915103
MARS2	0.727053	1	0.121607	0.915041
GRN	0.181921	1	0.121609	0.915033
BZW2	0.552035	1	0.121611	0.915026
PPARGC1A	0.276258	1	0.121642	0.914918
GTF3C3	0.246638	1	0.121647	0.9149
RINT1	0.718677	1	0.121667	0.914827
SOX2	0.817804	1	0.121733	0.914593
SNHG11	0.587138	1	0.122055	0.913445
DLGAP1	0.424347	1	0.122341	0.912428
SUN2	0.185527	1	0.12238	0.912288
TMEM273	0.843155	1	0.122618	0.911446
TRIAP1	0.787278	1	0.122663	0.911285
RNF7	0.375359	1	0.123378	0.908762
NUAK2	0.43131	1	0.123533	0.908216
RPS26P6	0.702345	1	0.124054	0.90639
EPC2	0.155105	1	0.124412	0.905139
DELE1	0.166991	1	0.124586	0.904532
PHF20	0.196526	1	0.124941	0.903295
SLPI	0.686165	1	0.12496	0.903228
INVS	0.167087	1	0.125182	0.902456
NUDT16	0.262069	1	0.125195	0.902415
LINC00562	0.843677	1	0.125423	0.901624
BMS1P2	0.50167	1	0.125455	0.901512
CIC	0.106818	1	0.125628	0.900914
ANKRD20A9P	0.716099	1	0.125713	0.900621
AP2B1P1	0.716099	1	0.125713	0.900621
IGLV3-19	0.716099	1	0.125713	0.900621
LINC01605	0.716099	1	0.125713	0.900621
LINC02412	0.716099	1	0.125713	0.900621
MAB21L1	0.716099	1	0.125713	0.900621
MIR1185-1	0.716099	1	0.125713	0.900621
MIR6753	0.716099	1	0.125713	0.900621
NPAS1	0.716099	1	0.125713	0.900621
NT5C3AP1	0.716099	1	0.125713	0.900621
OVOL2	0.716099	1	0.125713	0.900621
PRICKLE2-AS1	0.716099	1	0.125713	0.900621
RNA5S9	0.716099	1	0.125713	0.900621
RPL15P20	0.716099	1	0.125713	0.900621
SCOCP1	0.716099	1	0.125713	0.900621
SMARCE1P5	0.716099	1	0.125713	0.900621
TMEM40	0.716099	1	0.125713	0.900621
TMEM74	0.716099	1	0.125713	0.900621
STPG3-AS1	0.760541	1	0.125713	0.90062
KRT8P28	0.760962	1	0.125762	0.900451
APLF	0.433523	1	0.126113	0.899239
H4C6	0.462644	1	0.126126	0.899195
H2AC14	0.778287	1	0.126172	0.899035
SFXN1	0.189003	1	0.126187	0.898984
NPIPB2	0.444333	1	0.126384	0.898309
ADORA3	0.713553	1	0.126577	0.897646
FENDRR	0.713553	1	0.126577	0.897646
LINC02208	0.713553	1	0.126577	0.897646
POU5F1P5	0.713553	1	0.126577	0.897646
RN7SKP78	0.713553	1	0.126577	0.897646
S1PR4	0.713553	1	0.126577	0.897646
TMEM239	0.713553	1	0.126577	0.897646
TRAV21	0.713553	1	0.126577	0.897646
C7orf26	0.36522	1	0.12675	0.897053
RMI1	0.416482	1	0.126877	0.896617
ADH5P4	0.712479	1	0.126998	0.896203
CXCL8	0.712479	1	0.126998	0.896203
EEF1A1P2	0.712479	1	0.126998	0.896203
EIF5AL1	0.712479	1	0.126998	0.896203
IGHV3-7	0.712479	1	0.126998	0.896203
IGLC2	0.712479	1	0.126998	0.896203
LINC02315	0.712479	1	0.126998	0.896203
OR56A1	0.712479	1	0.126998	0.896203
PFN4	0.712479	1	0.126998	0.896203
RPL7P21	0.712479	1	0.126998	0.896203
SULT2A1	0.712479	1	0.126998	0.896203
TMSB15A	0.712479	1	0.126998	0.896203
TOMM20P2	0.712479	1	0.126998	0.896203
Y_RNA	0.712479	1	0.126998	0.896203
STAG2	0.111961	1	0.127113	0.89581
TTC34	0.416269	1	0.127507	0.894467
DDX12P	0.442785	1	0.127812	0.89343
OCLN	0.281737	1	0.127945	0.892977
ST3GAL6-AS1	0.72926	1	0.128001	0.892786
BTBD7P1	0.830056	1	0.128034	0.892675
TFCP2	0.247561	1	0.128318	0.891712
LINC01003	0.74285	1	0.128324	0.891691
TTC33	0.241485	1	0.128474	0.891186
MTARC2	0.302695	1	0.128648	0.890599
ZNF181	0.236895	1	0.128878	0.889822
NR2F6	0.449491	1	0.128928	0.889654
RNU6-759P	0.775219	1	0.129061	0.889205
SLC35B4	0.189396	1	0.129287	0.888447
SKP1	0.100946	1	0.129514	0.887683
CCDC96	0.705155	1	0.129515	0.887679
CHCHD2P6	0.705155	1	0.129515	0.887679
ID2B	0.705155	1	0.129515	0.887679
MIR370	0.705155	1	0.129515	0.887679
RPS2P35	0.705155	1	0.129515	0.887679
UNGP3	0.705155	1	0.129515	0.887679
ZNF663P	0.705155	1	0.129515	0.887679
SARDH	0.416472	1	0.129728	0.886967
FGF10	0.263648	1	0.129873	0.886482
ZNF528-AS1	0.342808	1	0.130008	0.886029
TMTC3	0.227221	1	0.130311	0.885019
DEPDC1P2	0.703011	1	0.130373	0.884813
HMGB1P10	0.703011	1	0.130373	0.884813
LINC00461	0.703011	1	0.130373	0.884813
Metazoa_SRP	0.703011	1	0.130373	0.884813
RPS15AP5	0.703011	1	0.130373	0.884813
SNORD124	0.703011	1	0.130373	0.884813
EVA1B	0.697921	1	0.131282	0.881795
HILPDA-AS1	0.697921	1	0.131282	0.881795
NDUFS6P1	0.697921	1	0.131282	0.881795
SCARNA18B	0.697921	1	0.131282	0.881795
ADD2	0.406097	1	0.131351	0.881567
RNU6-137P	0.826282	1	0.131641	0.88061
ABLIM2	0.511905	1	0.131656	0.880559
ZNF425	0.703911	1	0.13195	0.879589
MALT1	0.189757	1	0.132046	0.879274
TPK1	0.625197	1	0.132176	0.878846
NSRP1	0.262643	1	0.132243	0.878628
CRIP1	0.607054	1	0.132261	0.878567
AP1S1	0.526411	1	0.132387	0.878154
RN7SKP180	0.659656	1	0.132387	0.878154
PCDHB11	0.392451	1	0.132441	0.877979
SELENOS	0.400089	1	0.132463	0.877906
AQP9	0.81017	1	0.132536	0.877665
LINC01106	0.642203	1	0.132705	0.877113
BCAS3	0.175096	1	0.132777	0.876878
VSIR	0.258657	1	0.132841	0.876668
H3C6	0.536817	1	0.132952	0.876305
HMOX2	0.444917	1	0.133451	0.874677
MMACHC	0.432585	1	0.13346	0.874648
BCDIN3D	0.505055	1	0.133576	0.87427
SPDYA	0.510212	1	0.133631	0.874092
TLE3	0.262836	1	0.133661	0.873997
NDC80	0.505088	1	0.134091	0.872599
SLC4A1AP	0.228728	1	0.13413	0.872476
PIK3C3	0.137592	1	0.13415	0.872409
MMP24	0.525929	1	0.134409	0.871572
DZIP1L	0.378923	1	0.134567	0.871062
CD63-AS1	0.657483	1	0.134687	0.870675
MIR657	0.690631	1	0.13475	0.87047
NCF1	0.690631	1	0.13475	0.87047
PRXL2AP2	0.690631	1	0.13475	0.87047
RN7SKP244	0.690631	1	0.13475	0.87047
RNU6ATAC39P	0.690631	1	0.13475	0.87047
RPL21P35	0.690631	1	0.13475	0.87047
THAP5	0.249811	1	0.13476	0.87044
RPN2	0.174722	1	0.134892	0.870014
IPO11	0.226355	1	0.135139	0.86922
MGST2	0.398092	1	0.135152	0.869177
LINC01018	0.449378	1	0.135339	0.868577
ZNF710	0.402689	1	0.135573	0.867827
SEC22A	0.238849	1	0.135617	0.867684
COX7A2P1	0.687428	1	0.136073	0.866228
NRTN	0.687428	1	0.136073	0.866228
SNORD113-5	0.687428	1	0.136073	0.866228
Y_RNA	0.687428	1	0.136073	0.866228
SUGCT	0.621578	1	0.136582	0.864607
PARK7P1	0.677063	1	0.136617	0.864497
RNU6-33P	0.819241	1	0.136755	0.864056
PCDHB10	0.555499	1	0.136894	0.863615
EIF3D	0.17237	1	0.137194	0.862664
USP12	0.204886	1	0.137342	0.862196
TP53TG1	0.506248	1	0.137509	0.861668
ACADM	0.14244	1	0.137521	0.86163
UBL5	0.412906	1	0.13759	0.861414
MRPL57	0.352555	1	0.13764	0.861255
HLF	0.161212	1	0.138155	0.859632
UBOX5	0.396634	1	0.138241	0.859362
GNRHR2	0.763376	1	0.138633	0.858134
CPLANE1	0.115124	1	0.138683	0.857976
NUDT6	0.445056	1	0.138835	0.857501
ZDHHC12	0.531986	1	0.138946	0.857154
LINC02193	0.824629	1	0.138957	0.857119
CCDC17	0.685165	1	0.139241	0.856232
DUX4L50	0.671968	1	0.139324	0.855974
ZNF281	0.232221	1	0.139465	0.855536
CFAP298-TCP10L	0.190068	1	0.139503	0.855416
IRF2BP1	0.338822	1	0.139629	0.855023
RBBP6	0.118903	1	0.13981	0.854461
BBLN	0.5834	1	0.13996	0.853995
WDR4	0.339944	1	0.140233	0.853151
CTSH	0.344302	1	0.140345	0.852803
CEP170	0.134767	1	0.140369	0.852727
VTA1	0.366445	1	0.140497	0.852333
KMT2B	0.144957	1	0.140704	0.851694
SIRT1	0.216048	1	0.14098	0.850843
GATA3	0.67071	1	0.141229	0.850076
HSPA8P17	0.67071	1	0.141229	0.850076
HNRNPA3P6	0.673977	1	0.141397	0.849559
PYGB	0.202737	1	0.141414	0.849508
LINC02018	0.317994	1	0.141479	0.849307
ZKSCAN5	0.259066	1	0.141533	0.849144
COG6	0.254618	1	0.141735	0.848522
FBXO22	0.222792	1	0.142014	0.847669
PTGFR	0.327352	1	0.142127	0.847323
TCP10L	0.540864	1	0.142156	0.847236
ST3GAL2	0.204209	1	0.142172	0.847187
HNRNPCP2	0.752135	1	0.142194	0.84712
CBX3P1	0.669454	1	0.142713	0.845537
KLRC4-KLRK1	0.669454	1	0.142713	0.845537
MTCO1P31	0.669454	1	0.142713	0.845537
TP53TG3C	0.669454	1	0.142713	0.845537
GPCPD1	0.114175	1	0.143181	0.844114
PDCL3P4	0.288928	1	0.143196	0.844069
EPHA1-AS1	0.740203	1	0.143302	0.843749
CUZD1	0.665492	1	0.143483	0.843199
RPL35AP9	0.777565	1	0.143484	0.843196
ZNF182	0.352551	1	0.143514	0.843104
SOCS7	0.177022	1	0.143711	0.842509
CBLN2	0.66989	1	0.14372	0.842483
CDKN2B	0.66989	1	0.14372	0.842483
CEBPA-DT	0.66989	1	0.14372	0.842483
GLULP4	0.66989	1	0.14372	0.842483
GPC5-AS2	0.66989	1	0.14372	0.842483
GRAP2	0.66989	1	0.14372	0.842483
HMGN2P40	0.66989	1	0.14372	0.842483
HNRNPA3P5	0.66989	1	0.14372	0.842483
Metazoa_SRP	0.66989	1	0.14372	0.842483
RN7SKP227	0.66989	1	0.14372	0.842483
RN7SL615P	0.66989	1	0.14372	0.842483
RNU105B	0.66989	1	0.14372	0.842483
RPS4XP7	0.66989	1	0.14372	0.842483
SLIT2-IT1	0.66989	1	0.14372	0.842483
Y_RNA	0.66989	1	0.14372	0.842483
SLC12A8	0.758282	1	0.143794	0.842259
PPIH	0.299491	1	0.143924	0.841866
LRRC77P	0.669297	1	0.143975	0.841713
MYL12BP1	0.669297	1	0.143975	0.841713
NAT1	0.669297	1	0.143975	0.841713
RN7SKP12	0.669297	1	0.143975	0.841713
RN7SKP134	0.669297	1	0.143975	0.841713
RNU6-1255P	0.669297	1	0.143975	0.841713
TSPEAR-AS1	0.669297	1	0.143975	0.841713
QSER1	0.0995278	1	0.144027	0.841557
NOP53	0.149102	1	0.144167	0.841135
HNF4GP1	0.665219	1	0.144544	0.839999
LINC01990	0.665219	1	0.144544	0.839999
OR2F1	0.786458	1	0.144885	0.838977
FOXO3	0.0851689	1	0.144924	0.838859
C6orf89	0.12775	1	0.145081	0.838389
H2BC20P	0.263072	1	0.145208	0.83801
TWSG1-DT	0.796745	1	0.145229	0.837948
HIPK3	0.0811934	1	0.145376	0.837507
SRSF10	0.0846472	1	0.145446	0.837297
FBXO27	0.623981	1	0.145651	0.836687
CTBP1-DT	0.286381	1	0.145751	0.836388
ARPC3P3	0.664469	1	0.1458	0.836244
IGHJ4	0.664469	1	0.1458	0.836244
MIR4534	0.664469	1	0.1458	0.836244
MIR548XHG	0.664469	1	0.1458	0.836244
PAICSP4	0.664469	1	0.1458	0.836244
RNU2-42P	0.664469	1	0.1458	0.836244
RNU6-944P	0.664469	1	0.1458	0.836244
RPS28P4	0.664469	1	0.1458	0.836244
SLC4A1	0.664469	1	0.1458	0.836244
SLC38A9	0.288269	1	0.146064	0.835457
SSH1	0.16007	1	0.146272	0.834838
RPF2	0.347559	1	0.146335	0.834652
ZC3H12B	0.340606	1	0.146456	0.834291
PLCB3	0.292316	1	0.146492	0.834185
NOL7	0.369793	1	0.146532	0.834068
CCR5	0.662696	1	0.146572	0.833948
LINC02817	0.662696	1	0.146572	0.833948
MIR3942	0.662696	1	0.146572	0.833948
MIR623	0.662696	1	0.146572	0.833948
PITX1-AS1	0.662696	1	0.146572	0.833948
RIMKLBP1	0.662696	1	0.146572	0.833948
RNU6-1062P	0.662696	1	0.146572	0.833948
SPAG4	0.662696	1	0.146572	0.833948
TONSL-AS1	0.662696	1	0.146572	0.833948
UPP2	0.662696	1	0.146572	0.833948
Y_RNA	0.662696	1	0.146572	0.833948
BAIAP3	0.557153	1	0.146655	0.833703
ZMAT5	0.623766	1	0.146871	0.833065
P2RY14	0.798746	1	0.146885	0.833022
GALNT7-DT	0.446711	1	0.146943	0.83285
TIAM1	0.16782	1	0.147038	0.832572
FAM131A	0.2981	1	0.147289	0.83183
MTAP	0.174718	1	0.147296	0.831809
NCK1	0.268933	1	0.14731	0.831769
LSM10	0.500387	1	0.147403	0.831495
BOP1	0.503036	1	0.147985	0.829784
RNF170	0.238201	1	0.148403	0.828557
ZMPSTE24	0.218319	1	0.148424	0.828496
HACD3	0.16532	1	0.148506	0.828257
SURF1	0.467207	1	0.148815	0.827353
SLC25A25-AS1	0.246991	1	0.148866	0.827205
PDSS2	0.388205	1	0.148995	0.82683
BCAN	0.764196	1	0.149014	0.826772
GNPDA1	0.336742	1	0.149036	0.826707
NPL	0.607082	1	0.149217	0.826181
CGAS	0.600242	1	0.149315	0.825898
UGCG	0.224837	1	0.149422	0.825584
INPP5K	0.303238	1	0.149515	0.825314
AKAP3	0.715551	1	0.149721	0.824716
FKBP3	0.277254	1	0.149881	0.824253
KCTD15	0.271265	1	0.149892	0.824223
FUNDC2	0.596609	1	0.149896	0.824211
IFFO1	0.281097	1	0.149949	0.824056
ACTN4	0.122387	1	0.149991	0.823936
FRG1DP	0.652893	1	0.150357	0.822876
JAZF1-AS1	0.652893	1	0.150357	0.822876
LYPLA1P3	0.652893	1	0.150357	0.822876
PAPOLA-DT	0.652893	1	0.150357	0.822876
VN1R51P	0.652893	1	0.150357	0.822876
ZNF849P	0.652893	1	0.150357	0.822876
SMC1A	0.120534	1	0.15046	0.82258
MYO3A	0.79328	1	0.150538	0.822353
THAP6	0.218175	1	0.150596	0.822187
SEC14L6	0.437185	1	0.150657	0.82201
SOD3	0.381168	1	0.150836	0.821496
CTSL	0.222865	1	0.150897	0.821319
ZNF480	0.255034	1	0.150945	0.821181
SRP14	0.159477	1	0.151074	0.820809
RBM48	0.273562	1	0.151546	0.819456
PPA2	0.236373	1	0.151631	0.819211
TPM3P9	0.792877	1	0.151648	0.819163
CTBP1-AS	0.64996	1	0.151669	0.819104
MTND2P16	0.64996	1	0.151669	0.819104
RPL35P5	0.64996	1	0.151669	0.819104
SNORC	0.64996	1	0.151669	0.819104
SPATA41	0.64996	1	0.151669	0.819104
NME4	0.309753	1	0.151736	0.818911
ATG4C	0.363278	1	0.151936	0.818339
SUCLA2	0.261468	1	0.152312	0.817265
ZZZ3	0.129204	1	0.15236	0.81713
SERPINB9P1	0.43478	1	0.152538	0.816621
DESI1	0.269638	1	0.152587	0.816482
LNC-LBCS	0.510645	1	0.152729	0.816077
PMS2P5	0.795268	1	0.152849	0.815739
RELL1	0.281783	1	0.153041	0.815192
PIP4P1	0.331283	1	0.153146	0.814894
RPS23P6	0.789102	1	0.153218	0.814691
NBPF9	0.16343	1	0.153441	0.814058
PTRHD1	0.664224	1	0.153585	0.813651
MIR3936HG	0.289893	1	0.153662	0.813435
PMS2CL	0.285033	1	0.153912	0.812728
ZNF200	0.380649	1	0.154033	0.812387
GXYLT1	0.205191	1	0.154079	0.812256
APOL1	0.26834	1	0.154089	0.812228
FGFBP2	0.640708	1	0.154164	0.812017
SYN2	0.37061	1	0.154387	0.81139
RP2	0.379593	1	0.15446	0.811184
H3-3A	0.13756	1	0.154524	0.811003
Y_RNA	0.777105	1	0.154755	0.810354
ZMAT1	0.144036	1	0.154779	0.810289
SCARA5	0.334001	1	0.154815	0.810188
TMEM222	0.279335	1	0.155155	0.809235
DUXAP8	0.577948	1	0.155423	0.808484
C10orf82	0.376151	1	0.155704	0.8077
RPL6	0.0855302	1	0.156168	0.806408
EEF1A1P31	0.783957	1	0.156228	0.806241
MYZAP	0.740019	1	0.156257	0.80616
MRPS6	0.201533	1	0.156448	0.805631
LINC02896	0.635551	1	0.156539	0.805377
IFI6	0.351521	1	0.156542	0.805368
MMS19	0.216553	1	0.15657	0.805293
EDN1	0.584532	1	0.156788	0.804687
FMO5	0.636986	1	0.156988	0.804134
NUDC	0.26832	1	0.157	0.804101
FAM126A	0.220768	1	0.157009	0.804075
SNRPD2	0.387256	1	0.15733	0.80319
VIRMA-DT	0.552474	1	0.157497	0.802727
CDC42BPG	0.449222	1	0.157566	0.802536
STXBP2	0.416358	1	0.157708	0.802146
CCDC90B	0.250893	1	0.157766	0.801987
FAM210CP	0.634696	1	0.157782	0.801943
KATNBL1P2	0.634696	1	0.157782	0.801943
RNU6-522P	0.634696	1	0.157782	0.801943
RPS4XP2	0.634696	1	0.157782	0.801943
MROH7-TTC4	0.571551	1	0.158347	0.800391
SYTL5	0.691139	1	0.158365	0.800341
BUD23	0.784682	1	0.158847	0.79902
TATDN1	0.337326	1	0.159185	0.798099
UBB	0.122905	1	0.159332	0.797697
CEP295NL	0.301807	1	0.159535	0.797143
PHYKPL	0.120947	1	0.159611	0.796937
NEURL4	0.328557	1	0.159628	0.796892
HTR1B	0.630704	1	0.159642	0.796853
UBE2NP1	0.630704	1	0.159642	0.796853
USP8P2	0.630704	1	0.159642	0.796853
ERVK9-11	0.593031	1	0.159757	0.796541
ARCN1	0.133244	1	0.159893	0.79617
RTN4IP1	0.545267	1	0.160238	0.795235
PIN4	0.423168	1	0.160304	0.795056
MAPK14	0.145428	1	0.160439	0.794691
RNF146	0.177168	1	0.160481	0.794575
TTF2	0.328429	1	0.160574	0.794325
MLC1	0.6331	1	0.160622	0.794194
FLJ40194	0.622399	1	0.161154	0.79276
YWHABP2	0.622399	1	0.161154	0.79276
WASL	0.127106	1	0.161247	0.792508
ACP1	0.236892	1	0.161252	0.792496
LINC01002	0.352944	1	0.161326	0.792294
UAP1	0.23832	1	0.161755	0.791143
KPNA1	0.175783	1	0.16182	0.790968
ECI2	0.286941	1	0.161922	0.790694
GBE1	0.367568	1	0.162111	0.790187
C3orf86	0.77819	1	0.162415	0.789373
SRSF5	0.0892993	1	0.162827	0.788273
IFIT3	0.276505	1	0.162858	0.78819
COX6CP17	0.777211	1	0.162965	0.787906
SUZ12P1	0.194031	1	0.16309	0.787574
WTAP	0.62386	1	0.16332	0.786961
BCAP31	0.231085	1	0.16364	0.78611
AKAP7	0.300735	1	0.163673	0.786023
AKAP5	0.623858	1	0.163696	0.785963
AQP8	0.623858	1	0.163696	0.785963
BTG1P1	0.623858	1	0.163696	0.785963
CD180	0.623858	1	0.163696	0.785963
FSCB	0.623858	1	0.163696	0.785963
IL11	0.623858	1	0.163696	0.785963
LRIT3	0.623858	1	0.163696	0.785963
MIR3164	0.623858	1	0.163696	0.785963
MIX23P5	0.623858	1	0.163696	0.785963
MT1G	0.623858	1	0.163696	0.785963
MTDHP1	0.623858	1	0.163696	0.785963
OR10G9	0.623858	1	0.163696	0.785963
PPP1R2P1	0.623858	1	0.163696	0.785963
RN7SKP198	0.623858	1	0.163696	0.785963
RNU4-78P	0.623858	1	0.163696	0.785963
RNU4-7P	0.623858	1	0.163696	0.785963
RNU6-341P	0.623858	1	0.163696	0.785963
RPS6P8	0.623858	1	0.163696	0.785963
SPOCD1	0.623858	1	0.163696	0.785963
SYNDIG1	0.623858	1	0.163696	0.785963
TEX13C	0.623858	1	0.163696	0.785963
SNX18P9	0.762354	1	0.163727	0.78588
ALPK2	0.751024	1	0.163792	0.785708
CLEC3B	0.584113	1	0.164132	0.784807
UBL7-DT	0.660121	1	0.16417	0.784707
TAF9	0.249327	1	0.164385	0.784139
ZBTB8B	0.474886	1	0.164547	0.783709
EPS15L1	0.178998	1	0.164595	0.783584
ANTXRLP1	0.621481	1	0.164686	0.783343
EN2	0.621481	1	0.164686	0.783343
JDP2-AS1	0.621481	1	0.164686	0.783343
MAB21L3	0.621481	1	0.164686	0.783343
MIR5585	0.621481	1	0.164686	0.783343
MIR6735	0.621481	1	0.164686	0.783343
PRR13P3	0.621481	1	0.164686	0.783343
RBM7P1	0.621481	1	0.164686	0.783343
RCC2P4	0.621481	1	0.164686	0.783343
RNU6-157P	0.621481	1	0.164686	0.783343
SAPCD1-AS1	0.621481	1	0.164686	0.783343
SGO1-AS1	0.621481	1	0.164686	0.783343
SPEF1	0.621481	1	0.164686	0.783343
TCL6	0.621481	1	0.164686	0.783343
RPS6KB1	0.176283	1	0.165071	0.78233
RERGL	0.770707	1	0.165253	0.781851
BNIP3P5	0.620186	1	0.165304	0.781717
BTF3P4	0.620186	1	0.165304	0.781717
CRYGN	0.620186	1	0.165304	0.781717
FAM236C	0.620186	1	0.165304	0.781717
MIR26A2	0.620186	1	0.165304	0.781717
MIR5692C2	0.620186	1	0.165304	0.781717
MIR8075	0.620186	1	0.165304	0.781717
MTCO1P22	0.620186	1	0.165304	0.781717
RPL23AP3	0.620186	1	0.165304	0.781717
SREBF2-AS1	0.620186	1	0.165304	0.781717
TDGF1P3	0.620186	1	0.165304	0.781717
TMPOP2	0.620186	1	0.165304	0.781717
UBL5P2	0.620186	1	0.165304	0.781717
ZNF197-AS1	0.620186	1	0.165304	0.781717
SLK	0.106362	1	0.165343	0.781613
VPS11	0.253366	1	0.165356	0.781581
DIMT1	0.332839	1	0.165378	0.781523
TMEM179	0.772915	1	0.165427	0.781392
CHMP5	0.299217	1	0.165751	0.780543
EOLA2-DT	0.164884	1	0.165917	0.78011
FTH1P7	0.771434	1	0.166186	0.779405
GABRA2	0.771292	1	0.166213	0.779335
TUBB3	0.768855	1	0.166352	0.778971
CRTC3	0.103082	1	0.16667	0.778143
MLPH	0.712353	1	0.166697	0.778071
MAP4K5	0.122698	1	0.167113	0.776989
ICE1	0.123413	1	0.167399	0.776246
CAPZB	0.0958844	1	0.167835	0.775117
RPL37P18	0.707305	1	0.168128	0.774359
CCDC144B	0.185217	1	0.168133	0.774348
ANKRD20A11P	0.612952	1	0.168362	0.773756
CYCSP24	0.612952	1	0.168362	0.773756
EPB41L4A-DT	0.612952	1	0.168362	0.773756
LINC01564	0.612952	1	0.168362	0.773756
LINC02260	0.612952	1	0.168362	0.773756
MIR3132	0.612952	1	0.168362	0.773756
OR10D3	0.612952	1	0.168362	0.773756
PLA2G4F	0.612952	1	0.168362	0.773756
RNU6-769P	0.612952	1	0.168362	0.773756
U4	0.612952	1	0.168362	0.773756
Y_RNA	0.612952	1	0.168362	0.773756
Y_RNA	0.612952	1	0.168362	0.773756
TPP2	0.140838	1	0.168608	0.773122
DNAI1	0.608961	1	0.168827	0.772558
LRRC14	0.235439	1	0.169218	0.771553
VRK2	0.390705	1	0.169348	0.77122
LINC01876	0.570125	1	0.169537	0.770736
ADGRG3	0.610385	1	0.169609	0.77055
CHCHD2P2	0.610385	1	0.169609	0.77055
COL10A1	0.610385	1	0.169609	0.77055
LBX2-AS1	0.610385	1	0.169609	0.77055
RNU6-1275P	0.610385	1	0.169609	0.77055
RNU6-272P	0.610385	1	0.169609	0.77055
SLC6A12-AS1	0.610385	1	0.169609	0.77055
MRFAP1L1	0.175693	1	0.16994	0.769705
TBC1D8	0.222152	1	0.170059	0.769401
RNU6-171P	0.720102	1	0.170222	0.768984
ADRA2C	0.649444	1	0.170411	0.768501
CSTF2T	0.235018	1	0.170469	0.768354
RBM3	0.140021	1	0.170487	0.768308
EBAG9	0.318249	1	0.170494	0.76829
PIGU	0.312312	1	0.170528	0.768204
NPC2	0.265544	1	0.170655	0.767881
GAMT	0.440144	1	0.170776	0.767572
PGAM1P6	0.741492	1	0.170785	0.767551
CPS1-IT1	0.601472	1	0.171059	0.766854
RNVU1-30	0.601472	1	0.171059	0.766854
RPL23AP7	0.612626	1	0.17131	0.766218
KCTD16	0.6186	1	0.171646	0.765368
SMG1P7	0.313942	1	0.171795	0.76499
YWHAZ	0.0680413	1	0.171954	0.764588
ZNF318	0.130378	1	0.1721	0.764219
INSIG1-DT	0.742109	1	0.172561	0.763056
TGFBRAP1	0.233116	1	0.172703	0.762701
AGAP6	0.526747	1	0.172742	0.762602
EPHB6	0.262594	1	0.173011	0.761926
APPL1	0.104889	1	0.17308	0.761754
ZCWPW1	0.407296	1	0.173208	0.761432
RTN1	0.661054	1	0.173208	0.761432
ZNF708	0.142647	1	0.173313	0.761169
SLC15A4	0.239297	1	0.173733	0.760117
FGFR2	0.219516	1	0.174018	0.759406
IPO8P1	0.595475	1	0.174064	0.759292
RN7SKP62	0.595475	1	0.174064	0.759292
ABHD17A	0.2524	1	0.174165	0.75904
ATPAF2	0.342307	1	0.174588	0.757985
SYTL2	0.219224	1	0.174731	0.757631
BANK1	0.597898	1	0.175047	0.756846
HMGN1P38	0.597898	1	0.175047	0.756846
MTATP6P2	0.597898	1	0.175047	0.756846
PPIAP71	0.597898	1	0.175047	0.756846
SDCBPP3	0.597898	1	0.175047	0.756846
SNORA68B	0.597898	1	0.175047	0.756846
SNRPCP13	0.597898	1	0.175047	0.756846
TMEM268	0.22098	1	0.17505	0.756838
CHD1	0.130692	1	0.17515	0.756589
PPT2	0.208757	1	0.175878	0.75479
SSR2	0.152361	1	0.175959	0.754588
MTHFD1	0.225449	1	0.175995	0.754499
DEGS1	0.301716	1	0.176202	0.753988
WRAP73	0.451477	1	0.176316	0.753708
BMP4	0.534963	1	0.176829	0.752447
PINK1-AS	0.726898	1	0.176865	0.752357
RAPGEF1	0.174668	1	0.176912	0.752242
BARD1	0.283853	1	0.176945	0.752161
LINC01124	0.594115	1	0.176948	0.752155
MIR4648	0.594115	1	0.176948	0.752155
Y_RNA	0.594115	1	0.176948	0.752155
ZNF402P	0.594115	1	0.176948	0.752155
ZNF561-AS1	0.324256	1	0.177009	0.752004
MPP3	0.502959	1	0.177169	0.751611
TIMM9	0.642866	1	0.17722	0.751487
DLL1	0.467632	1	0.177242	0.751433
Metazoa_SRP	0.639004	1	0.177804	0.75006
RNF217-AS1	0.661942	1	0.178303	0.748841
SIRT3	0.27224	1	0.178345	0.748739
EXOC5	0.150122	1	0.17873	0.747802
ERCC6L	0.610239	1	0.178827	0.747567
LINC00987	0.559011	1	0.179001	0.747145
LRRC28	0.253422	1	0.179059	0.747003
ANXA6	0.125144	1	0.179069	0.74698
RN7SL430P	0.748663	1	0.179284	0.746458
RAB40B	0.302918	1	0.179376	0.746236
CDC42EP4	0.120451	1	0.179376	0.746235
RRS1	0.677031	1	0.179587	0.745725
RNU7-45P	0.735837	1	0.179847	0.745096
ZNF226	0.157662	1	0.180152	0.744361
ZNF701	0.249526	1	0.180192	0.744266
ANGPTL2	0.205006	1	0.180253	0.744118
MDFI	0.44583	1	0.180366	0.743845
LINC00663	0.397608	1	0.180668	0.74312
DCDC1	0.660508	1	0.180708	0.743021
MSL3	0.228396	1	0.180844	0.742697
ELMOD2	0.200308	1	0.180861	0.742655
FAM133CP	0.730452	1	0.181365	0.741447
TMED9	0.274505	1	0.18139	0.741388
SLC9A8	0.230346	1	0.181674	0.740707
UBTF	0.174058	1	0.181831	0.740333
SNORA80B	0.738696	1	0.182122	0.739638
TMEM167A	0.153059	1	0.182412	0.738948
CYB561D1	0.322147	1	0.182459	0.738835
RPSAP16	0.637798	1	0.182481	0.738783
CCDC89	0.516924	1	0.182555	0.738606
ZNF628	0.664615	1	0.182573	0.738562
EIF3A	0.100827	1	0.182745	0.738155
PRPF39	0.191082	1	0.18295	0.737667
CITED4	0.629223	1	0.183498	0.736369
SLC66A3	0.294047	1	0.183885	0.735453
HOMER1	0.291676	1	0.18432	0.734429
ATP6AP1	0.173391	1	0.184637	0.73368
SF3B6	0.353198	1	0.184914	0.733029
PIGT	0.169594	1	0.185028	0.732762
CDK17	0.167086	1	0.185102	0.732588
COX6A1P2	0.669041	1	0.185348	0.732013
MRPL44	0.362092	1	0.185355	0.731995
KMT5AP2	0.572951	1	0.185407	0.731873
GNB1L	0.725095	1	0.18546	0.731749
EPDR1	0.255612	1	0.185514	0.731624
R3HDM2	0.125016	1	0.185531	0.731583
CFAP210	0.575289	1	0.185533	0.731579
CFAP276	0.575289	1	0.185533	0.731579
LCE5A	0.575289	1	0.185533	0.731579
SFTPA2	0.575289	1	0.185533	0.731579
INO80D	0.0836714	1	0.185569	0.731496
RECQL5	0.245043	1	0.185772	0.731019
HLA-L	0.612329	1	0.186047	0.730377
MSH6	0.112455	1	0.186066	0.730332
EIF1AXP1	0.730348	1	0.186535	0.729239
ABHD17AP1	0.576215	1	0.186584	0.729127
BMX	0.576215	1	0.186584	0.729127
FAM71E1	0.576215	1	0.186584	0.729127
FOXD4L5	0.576215	1	0.186584	0.729127
H1-7	0.576215	1	0.186584	0.729127
HNRNPUP1	0.576215	1	0.186584	0.729127
MIR4706	0.576215	1	0.186584	0.729127
NALF1-IT1	0.576215	1	0.186584	0.729127
OR52N1	0.576215	1	0.186584	0.729127
RANP3	0.576215	1	0.186584	0.729127
SNORA70C	0.576215	1	0.186584	0.729127
SOX3	0.576215	1	0.186584	0.729127
UQCRFS1-DT	0.576215	1	0.186584	0.729127
FABP5P7	0.57551	1	0.186952	0.728269
FAM87B	0.57551	1	0.186952	0.728269
FGF7P4	0.57551	1	0.186952	0.728269
FGF7P5	0.57551	1	0.186952	0.728269
HDAC2-AS2	0.57551	1	0.186952	0.728269
HLA-K	0.57551	1	0.186952	0.728269
ISLR2	0.57551	1	0.186952	0.728269
MIR4642	0.57551	1	0.186952	0.728269
MRPL35P1	0.57551	1	0.186952	0.728269
RIIAD1	0.57551	1	0.186952	0.728269
RNA5SP217	0.57551	1	0.186952	0.728269
SNORA65	0.57551	1	0.186952	0.728269
SNORA70	0.57551	1	0.186952	0.728269
SNX30-DT	0.57551	1	0.186952	0.728269
VN1R85P	0.57551	1	0.186952	0.728269
ALDH1B1	0.259853	1	0.187057	0.728026
MIR6809	0.716345	1	0.187251	0.727576
UPF2	0.165938	1	0.187545	0.726895
TMC8	0.653444	1	0.18765	0.726651
SDC3	0.191537	1	0.188042	0.725745
TBC1D15	0.143914	1	0.188121	0.725564
ADARB2	0.570382	1	0.188123	0.725559
ALX1	0.570382	1	0.188123	0.725559
CYP2W1	0.570382	1	0.188123	0.725559
RNU6-1246P	0.570382	1	0.188123	0.725559
TFAMP1	0.570382	1	0.188123	0.725559
BDH2	0.225475	1	0.188203	0.725373
HSD17B7P2	0.586946	1	0.188421	0.724871
INO80D-AS1	0.675076	1	0.188433	0.724842
TRIM59	0.659009	1	0.188444	0.724818
KCTD18	0.319132	1	0.188974	0.723599
ELN-AS1	0.570794	1	0.189142	0.723212
Metazoa_SRP	0.570794	1	0.189142	0.723212
MIR5001	0.570794	1	0.189142	0.723212
RBMXP5	0.570794	1	0.189142	0.723212
RNU1-73P	0.570794	1	0.189142	0.723212
RPS15AP6	0.570794	1	0.189142	0.723212
SNORA59B	0.570794	1	0.189142	0.723212
SNORD114-9	0.570794	1	0.189142	0.723212
SPATC1	0.570794	1	0.189142	0.723212
SSBL5P	0.570794	1	0.189142	0.723212
USP12PX	0.570794	1	0.189142	0.723212
RPL22L1	0.524935	1	0.189473	0.722454
SEMA3C	0.144843	1	0.18963	0.722093
MZT2A	0.345178	1	0.189708	0.721915
RMRP	0.0287628	1	0.189753	0.721811
DCAKD	0.177145	1	0.189955	0.721349
CBX1P1	0.568698	1	0.190253	0.720668
CEP164P1	0.568698	1	0.190253	0.720668
FKBP4P7	0.568698	1	0.190253	0.720668
PIF1	0.568698	1	0.190253	0.720668
RHOG2P	0.568698	1	0.190253	0.720668
RN7SL169P	0.568698	1	0.190253	0.720668
SEC22B3P	0.568698	1	0.190253	0.720668
SLC2A6	0.568698	1	0.190253	0.720668
SNORA22	0.568698	1	0.190253	0.720668
TMEM266	0.568698	1	0.190253	0.720668
Y_RNA	0.568698	1	0.190253	0.720668
Y_RNA	0.568698	1	0.190253	0.720668
ACE2	0.530229	1	0.190696	0.719658
LRRC24	0.70628	1	0.191035	0.718886
TMEM251	0.397715	1	0.191251	0.718396
BAK1	0.536653	1	0.191278	0.718336
BCAR3	0.303103	1	0.191459	0.717923
EIF2B3	0.306628	1	0.191648	0.717495
TMEM147	0.33304	1	0.19217	0.716314
PSMA5	0.325552	1	0.192229	0.716182
NHS	0.161544	1	0.19223	0.71618
PIP5K1C	0.160756	1	0.192245	0.716146
SQLE	0.20478	1	0.192551	0.715453
NDUFS4	0.364504	1	0.193302	0.713763
OSR1	0.41412	1	0.193348	0.71366
RFX5	0.226609	1	0.193652	0.712979
HMGB1P6	0.596666	1	0.193764	0.712726
SPATS2	0.320405	1	0.19415	0.711862
OTULIN-DT	0.72364	1	0.194198	0.711755
MRPS5	0.176505	1	0.194243	0.711655
ZNF772	0.186231	1	0.194403	0.711298
ELMOD3	0.288685	1	0.194492	0.711099
GRIA4	0.525565	1	0.194536	0.711
ZDHHC13	0.31414	1	0.194717	0.710596
SRRM5	0.706436	1	0.194752	0.710517
PTPRO	0.706201	1	0.194838	0.710326
SIRPA	0.223049	1	0.194857	0.710283
MNX1	0.558929	1	0.194892	0.710205
OBI1	0.221806	1	0.194926	0.710131
TPTE2P5	0.47714	1	0.195048	0.709858
GMDS-DT	0.133186	1	0.195163	0.709603
FBN1	0.0616581	1	0.195291	0.709318
GP6-AS1	0.566408	1	0.195302	0.709293
PANX2	0.623469	1	0.195449	0.708966
RPS6KC1	0.15118	1	0.195685	0.708444
PYM1	0.478073	1	0.195933	0.707893
CPTP	0.36726	1	0.196052	0.70763
CCDC126	0.382125	1	0.196353	0.706963
PPAN	0.527478	1	0.196446	0.706758
DAGLB	0.285902	1	0.196515	0.706605
MPHOSPH10	0.247051	1	0.196722	0.706147
AMER2	0.555501	1	0.196759	0.706066
CENPN-AS1	0.555501	1	0.196759	0.706066
DNAJB6P4	0.555501	1	0.196759	0.706066
EXOSC3P1	0.555501	1	0.196759	0.706066
GMFG	0.555501	1	0.196759	0.706066
MTND6P5	0.555501	1	0.196759	0.706066
RN7SKP240	0.555501	1	0.196759	0.706066
VPS11-DT	0.555501	1	0.196759	0.706066
Y_RNA	0.555501	1	0.196759	0.706066
RPS15AP10	0.614347	1	0.196975	0.705589
SCARNA9	0.179937	1	0.197004	0.705525
INCENP	0.464458	1	0.197177	0.705143
SYBU	0.663942	1	0.197195	0.705104
AGPAT1	0.236333	1	0.197403	0.704645
MTND1P11	0.689568	1	0.197744	0.703897
TMEM150A	0.504088	1	0.197828	0.703712
ATP6V1H	0.330427	1	0.197977	0.703386
RPL36AP16	0.694622	1	0.198001	0.703332
SCN3A	0.531875	1	0.198108	0.703099
FEN1	0.600282	1	0.198133	0.703044
RAD18	0.244476	1	0.198154	0.702998
COL14A1	0.049764	1	0.198558	0.702112
VN1R1	0.422263	1	0.198585	0.702054
TMOD2	0.161854	1	0.198888	0.701392
ZNF212	0.311812	1	0.199105	0.700917
FBXO8	0.318022	1	0.199131	0.700861
KMT2E	0.0885614	1	0.199533	0.699986
RCHY1	0.198687	1	0.199536	0.699978
RPS2P7	0.713155	1	0.199869	0.699255
PMS2P6	0.618968	1	0.200072	0.698813
ATP6V1E1	0.214093	1	0.200134	0.698678
FANCA	0.263837	1	0.200139	0.698669
MRPL48	0.469318	1	0.200164	0.698615
DRAM2	0.236089	1	0.200353	0.698204
C1orf122	0.529662	1	0.200378	0.698149
TSHZ3-AS1	0.614596	1	0.200534	0.697811
LINC00334	0.711853	1	0.200619	0.697628
EP400	0.0760206	1	0.200964	0.696882
NES	0.176161	1	0.201041	0.696715
RNU6-1010P	0.698781	1	0.201384	0.695975
ANKRD30BL	0.542749	1	0.201601	0.695507
RPS3AP3	0.542749	1	0.201601	0.695507
ICA1L	0.174375	1	0.201631	0.695443
MIR99AHG	0.0585575	1	0.201829	0.695016
FBXO3	0.134989	1	0.201941	0.694776
RIC8B	0.299363	1	0.202358	0.693879
TBX3	0.176085	1	0.20333	0.691799
C1orf131	0.640215	1	0.203547	0.691335
CHCHD7	0.284459	1	0.203567	0.691292
RABIF	0.379973	1	0.203933	0.690512
FHL5	0.331199	1	0.203934	0.690511
TRIM7	0.550102	1	0.204203	0.689938
PLD3	0.119262	1	0.204283	0.689768
FNDC11	0.539648	1	0.204588	0.68912
NEURL2	0.539648	1	0.204588	0.68912
BTF3P2	0.536906	1	0.20491	0.688437
FBLL1	0.536906	1	0.20491	0.688437
RPL7L1P12	0.536906	1	0.20491	0.688437
PAPPA-AS2	0.645311	1	0.204926	0.688404
MFSD8	0.241324	1	0.205244	0.687729
EPPIN	0.654468	1	0.206112	0.685897
RN7SKP48	0.386568	1	0.206395	0.6853
EIF1B-AS1	0.263408	1	0.206405	0.68528
WDFY3-AS2	0.529439	1	0.206431	0.685226
SFR1	0.641882	1	0.206445	0.685195
ZNF174	0.508427	1	0.206995	0.684041
VWA8	0.141853	1	0.207044	0.683937
APOA1	0.547039	1	0.207109	0.683802
NEDD8-MDP1	0.535023	1	0.207215	0.683578
RN7SKP94	0.535023	1	0.207215	0.683578
PRXL2A	0.135467	1	0.207436	0.683117
RARRES2	0.233503	1	0.207706	0.682552
CKB	0.536524	1	0.208312	0.681286
SRRM3	0.34457	1	0.208667	0.680547
CSNK1A1	0.0854079	1	0.208854	0.680157
INO80C	0.384569	1	0.208903	0.680056
RABL3	0.275425	1	0.209009	0.679834
LSM5	0.26379	1	0.209129	0.679586
TRIP10	0.215647	1	0.209311	0.679209
SACM1L	0.159437	1	0.209633	0.67854
B4GAT1	0.271385	1	0.210444	0.676864
ADGRA3	0.130135	1	0.210647	0.676444
PRR13P5	0.680209	1	0.21072	0.676295
HCFC1	0.0962495	1	0.210817	0.676094
RPL7AP60	0.624262	1	0.211215	0.675276
MON1B	0.196426	1	0.211239	0.675226
RAVER2	0.270334	1	0.211403	0.67489
CLEC7A	0.529336	1	0.21167	0.67434
ZSCAN25	0.209986	1	0.211895	0.673879
AADAC	0.52875	1	0.211943	0.67378
APP-DT	0.52875	1	0.211943	0.67378
LINC02050	0.52875	1	0.211943	0.67378
Metazoa_SRP	0.52875	1	0.211943	0.67378
MIR1200	0.52875	1	0.211943	0.67378
MIR455	0.52875	1	0.211943	0.67378
MIR6892	0.52875	1	0.211943	0.67378
OR52B4	0.52875	1	0.211943	0.67378
PSMD10P3	0.52875	1	0.211943	0.67378
RN7SL606P	0.52875	1	0.211943	0.67378
RNA5SP386	0.52875	1	0.211943	0.67378
RNU6-786P	0.52875	1	0.211943	0.67378
SATL1	0.52875	1	0.211943	0.67378
SMG7-AS1	0.52875	1	0.211943	0.67378
SNORD100	0.52875	1	0.211943	0.67378
TRBV2	0.52875	1	0.211943	0.67378
GTPBP3	0.476055	1	0.212055	0.673551
CYP46A1	0.530866	1	0.212069	0.673523
GDAP2	0.132311	1	0.212543	0.672554
DIDO1	0.0944097	1	0.213055	0.671508
GABRA5	0.526455	1	0.213118	0.67138
HLA-Z	0.526455	1	0.213118	0.67138
LINC01679	0.526455	1	0.213118	0.67138
LRRC8D-DT	0.526455	1	0.213118	0.67138
LUNAR1	0.526455	1	0.213118	0.67138
MIR30C1	0.526455	1	0.213118	0.67138
OMP	0.526455	1	0.213118	0.67138
RN7SKP200	0.526455	1	0.213118	0.67138
RNU6-767P	0.526455	1	0.213118	0.67138
RNVU1-27	0.526455	1	0.213118	0.67138
RPS2P1	0.526455	1	0.213118	0.67138
SIM2	0.526455	1	0.213118	0.67138
SNORD56B	0.526455	1	0.213118	0.67138
ST13P4	0.526455	1	0.213118	0.67138
Y_RNA	0.526455	1	0.213118	0.67138
PAK4	0.203202	1	0.213202	0.671209
CST7	0.524944	1	0.213995	0.669597
CYP4Z1	0.524944	1	0.213995	0.669597
DCLK3	0.524944	1	0.213995	0.669597
DPRXP3	0.524944	1	0.213995	0.669597
MIR1276	0.524944	1	0.213995	0.669597
PCP4	0.524944	1	0.213995	0.669597
PCSK9	0.524944	1	0.213995	0.669597
PPP1R2B	0.524944	1	0.213995	0.669597
PRPF31-AS1	0.524944	1	0.213995	0.669597
RPL5P12	0.524944	1	0.213995	0.669597
SKA2P1	0.524944	1	0.213995	0.669597
ST13P20	0.524944	1	0.213995	0.669597
TARDBPP2	0.524944	1	0.213995	0.669597
TTLL6	0.524944	1	0.213995	0.669597
Y_RNA	0.524944	1	0.213995	0.669597
ZNF444P1	0.524944	1	0.213995	0.669597
LINC00680	0.495399	1	0.214	0.669586
PDS5A	0.0843217	1	0.214036	0.669513
S100PBP	0.129734	1	0.214175	0.669232
TWF1	0.223791	1	0.214245	0.669088
RASSF10	0.679137	1	0.215123	0.667313
SNHG31	0.690611	1	0.215157	0.667245
PMS2P4	0.223225	1	0.21549	0.666573
BHMT2	0.34887	1	0.215539	0.666474
SMARCC2	0.0896653	1	0.215639	0.666273
MFGE8	0.104113	1	0.215767	0.666015
HNRNPL	0.116827	1	0.216003	0.66554
MAP3K19	0.668242	1	0.216413	0.664716
NDFIP2	0.570476	1	0.216534	0.664474
PVR	0.166647	1	0.21657	0.664401
NUFIP2	0.0965115	1	0.216737	0.664067
PAXIP1-DT	0.31603	1	0.216978	0.663585
BTAF1	0.0854318	1	0.217076	0.663389
PELI3	0.417059	1	0.217443	0.662655
ZNF419	0.199031	1	0.217457	0.662628
CLMP	0.198087	1	0.217491	0.662558
MTHFSD	0.294662	1	0.217669	0.662204
MAPK10	0.163935	1	0.217676	0.662189
ANKRD30B	0.517834	1	0.217689	0.662164
CLEC6A	0.517834	1	0.217689	0.662164
CRTAM	0.517834	1	0.217689	0.662164
EFCAB8	0.517834	1	0.217689	0.662164
KRT18P18	0.517834	1	0.217689	0.662164
KRT8P22	0.517834	1	0.217689	0.662164
MESTP1	0.517834	1	0.217689	0.662164
RNA5SP145	0.517834	1	0.217689	0.662164
RNU4-85P	0.517834	1	0.217689	0.662164
RNU6-876P	0.517834	1	0.217689	0.662164
RPL29P33	0.517834	1	0.217689	0.662164
ZNF653	0.517834	1	0.217689	0.662164
SLC4A5	0.650416	1	0.217831	0.66188
DKC1	0.204514	1	0.21786	0.661822
KIAA2013	0.281707	1	0.218017	0.661509
PELO	0.270655	1	0.218024	0.661496
PHF5GP	0.676408	1	0.218406	0.660736
COG3	0.196245	1	0.218717	0.660117
MRPS14	0.23853	1	0.218739	0.660073
MEX3C	0.140163	1	0.219215	0.65913
BMP1	0.189714	1	0.219407	0.658749
5S_rRNA	0.514866	1	0.219446	0.658672
LINC01013	0.514866	1	0.219446	0.658672
OR7E163P	0.514866	1	0.219446	0.658672
RN7SKP156	0.514866	1	0.219446	0.658672
RNU6-32P	0.514866	1	0.219446	0.658672
RNY1P9	0.514866	1	0.219446	0.658672
SMAD9-IT1	0.514866	1	0.219446	0.658672
RNU6-125P	0.626184	1	0.219711	0.658147
PLPP5	0.281673	1	0.219855	0.657863
EIF3LP3	0.510769	1	0.21993	0.657716
FOXP1-IT1	0.309578	1	0.219938	0.657699
LATS2	0.191709	1	0.220149	0.657283
SPOP	0.136202	1	0.220994	0.655619
GBF1	0.10232	1	0.221091	0.655429
SH2B1	0.113	1	0.221166	0.655282
PIM3	0.30151	1	0.221186	0.655243
KIFC2	0.298169	1	0.221256	0.655104
KATNIP	0.195622	1	0.221308	0.655003
RNU6-401P	0.679646	1	0.22137	0.65488
NMRK1	0.263854	1	0.2216	0.654431
LSS	0.156073	1	0.221942	0.65376
URI1	0.136457	1	0.222037	0.653574
ATP5MC2	0.140846	1	0.222378	0.652907
TTC17	0.0766623	1	0.222453	0.652761
NEMP2-DT	0.676172	1	0.222809	0.652068
DTX3	0.146975	1	0.222835	0.652016
CRIP2	0.355497	1	0.222839	0.652009
RAB29	0.318821	1	0.223489	0.650744
PIGP	0.298277	1	0.22354	0.650645
ZNF547	0.55092	1	0.223561	0.650604
TNK2	0.170409	1	0.224202	0.649361
ZMIZ2	0.114584	1	0.224209	0.649347
RN7SL566P	0.662221	1	0.224453	0.648874
CPNE3	0.101499	1	0.224541	0.648704
TMEM183BP	0.667996	1	0.224876	0.648058
ARMCX2	0.235994	1	0.224968	0.647879
ARL8B	0.158918	1	0.225418	0.647011
BEX4	0.167109	1	0.225442	0.646965
DICER1-AS1	0.363446	1	0.225466	0.646919
METTL26	0.413809	1	0.225635	0.646594
MMAB	0.334955	1	0.225769	0.646336
AKIRIN1	0.238255	1	0.225961	0.645967
RGPD8	0.130189	1	0.22608	0.645739
AIM2	0.502088	1	0.226301	0.645314
LRIG3-DT	0.502088	1	0.226301	0.645314
PPP1R42	0.502088	1	0.226301	0.645314
RN7SL846P	0.502088	1	0.226301	0.645314
TDRD15	0.502088	1	0.226301	0.645314
TEDC2-AS1	0.502088	1	0.226301	0.645314
OR52T1P	0.586219	1	0.226489	0.644953
DTD1	0.318772	1	0.226683	0.644582
AK9	0.330975	1	0.226792	0.644371
RARA	0.276335	1	0.227005	0.643964
DDX56	0.148266	1	0.2271	0.643784
C17orf80	0.190793	1	0.22722	0.643553
ATP6V0A1	0.121301	1	0.227278	0.643443
FRAT1	0.574476	1	0.227745	0.642552
POLR2J2	0.215095	1	0.227999	0.642067
GRIA1	0.49778	1	0.228943	0.640273
LINC00539	0.49778	1	0.228943	0.640273
LINC01755	0.49778	1	0.228943	0.640273
MPHOSPH10P3	0.49778	1	0.228943	0.640273
OR10G8	0.49778	1	0.228943	0.640273
OR6C66P	0.49778	1	0.228943	0.640273
SELENOKP3	0.49778	1	0.228943	0.640273
RN7SL809P	0.612246	1	0.229059	0.640053
TOPBP1	0.170695	1	0.229271	0.639651
PFAS	0.20386	1	0.22949	0.639236
PRELID2	0.193501	1	0.229534	0.639152
RUFY3	0.483551	1	0.230193	0.637908
SPATA17	0.633434	1	0.230304	0.637699
IER5L-AS1	0.639058	1	0.230357	0.637598
ZMYM4	0.0826531	1	0.230476	0.637374
ARFGEF1-DT	0.561621	1	0.230578	0.637182
SKIV2L	0.204551	1	0.231077	0.636243
SPRED2	0.1661	1	0.231592	0.635277
ZDHHC11B	0.342921	1	0.231623	0.635219
MICA	0.245686	1	0.231752	0.634976
MORN4	0.386495	1	0.231942	0.634621
IMPA2	0.335856	1	0.232006	0.6345
DUSP12	0.371679	1	0.232048	0.634421
LINC00639	0.522349	1	0.232626	0.633342
ELP6	0.315566	1	0.232643	0.63331
DHTKD1	0.183431	1	0.232966	0.632708
GOT1-DT	0.27175	1	0.233069	0.632515
RBM26-AS1	0.380772	1	0.233241	0.632195
CMAHP	0.252003	1	0.233287	0.63211
UPF3B	0.283146	1	0.233346	0.631999
ZNF335	0.161532	1	0.23335	0.631993
ING5	0.165502	1	0.233447	0.631812
ST8SIA4	0.329019	1	0.23353	0.631657
OGDH	0.145344	1	0.234017	0.630752
ING1	0.252848	1	0.234058	0.630677
NUP37	0.377328	1	0.234224	0.630369
COQ5	0.350429	1	0.234296	0.630236
KLHL14	0.521583	1	0.234398	0.630046
ABHD17C	0.614338	1	0.234454	0.629942
Y_RNA	0.544942	1	0.234569	0.62973
PLSCR4	0.105721	1	0.234711	0.629467
REEP4	0.420569	1	0.234742	0.629409
SBF2	0.0753601	1	0.235175	0.628608
PCDHB14	0.259621	1	0.235216	0.628534
G2E3	0.198577	1	0.235221	0.628524
PRKN	0.207303	1	0.235589	0.627845
RCOR1	0.129571	1	0.236226	0.626673
TBC1D12	0.206954	1	0.236634	0.625923
LCOR	0.0745478	1	0.238123	0.623198
BCAT2	0.283083	1	0.238141	0.623166
ACTG1P17	0.579374	1	0.238237	0.622991
SLC10A7	0.210098	1	0.238467	0.622572
SLC35A2	0.40557	1	0.238946	0.6217
KCTD9P4	0.579368	1	0.238957	0.621681
HOXD-AS2	0.656142	1	0.239294	0.621069
ACTG1P1	0.632206	1	0.23932	0.62102
C1orf21	0.103049	1	0.239335	0.620994
GGPS1	0.249565	1	0.239374	0.620923
C4orf46	0.396344	1	0.239408	0.620861
MAD1L1	0.36726	1	0.239423	0.620834
DNAJB4	0.173049	1	0.239499	0.620697
NET1	0.129008	1	0.239661	0.620402
PTAFR	0.481319	1	0.240066	0.619669
ZNRD2	0.567647	1	0.240075	0.619652
FRA10AC1	0.155986	1	0.240284	0.619275
DOLPP1	0.564414	1	0.240499	0.618886
PHYHD1	0.354107	1	0.240663	0.618592
NACA4P	0.476971	1	0.240705	0.618515
WDR75	0.172835	1	0.240733	0.618464
IRAK4	0.220104	1	0.241071	0.617855
UROS	0.219305	1	0.241091	0.617818
PCDH11Y	0.394368	1	0.241216	0.617593
EAPP	0.2654	1	0.241398	0.617267
OGFOD2	0.396738	1	0.241445	0.617181
ZMYM5	0.190973	1	0.242028	0.616135
CYP51A1	0.498131	1	0.242254	0.615729
DHX29	0.189843	1	0.242306	0.615637
PPP4R1	0.141429	1	0.242596	0.615116
RAB27A	0.24728	1	0.242804	0.614745
SERTAD2	0.147392	1	0.243019	0.614359
RAD17	0.199275	1	0.243044	0.614316
CRELD1	0.210794	1	0.24355	0.613412
ABI3	0.526247	1	0.243588	0.613343
IL18BP	0.327465	1	0.243753	0.61305
DUSP18	0.366559	1	0.24385	0.612877
RN7SL393P	0.471524	1	0.244235	0.612192
RPL34P18	0.471524	1	0.244235	0.612192
BDH1	0.38261	1	0.244489	0.61174
TDGF1	0.374963	1	0.244664	0.61143
BAIAP2L2	0.454008	1	0.245727	0.609547
CSRP1-AS1	0.585625	1	0.24597	0.609118
MTCO1P2	0.61503	1	0.246307	0.608523
GATA2	0.505621	1	0.246476	0.608226
ATXN7L3B	0.0820143	1	0.246542	0.608108
MAML3	0.156441	1	0.246879	0.607516
CFAP20DC	0.391265	1	0.2469	0.607479
PALS1	0.141338	1	0.246901	0.607477
SAMD15	0.455049	1	0.246947	0.607397
GTF3A	0.346593	1	0.247142	0.607053
AK3P3	0.644835	1	0.247439	0.606532
SLFN13	0.332484	1	0.247634	0.606189
ADAMTS16-DT	0.512431	1	0.247704	0.606067
LINC00595	0.557031	1	0.247886	0.605748
SPIDR	0.124334	1	0.248294	0.605033
B3GALNT2	0.173221	1	0.248653	0.604406
MLST8	0.427134	1	0.248738	0.604258
HSPA2	0.53042	1	0.248839	0.604082
FDX1	0.352658	1	0.249197	0.603457
B3GNT7	0.294935	1	0.249487	0.602953
SCAPER	0.131289	1	0.249553	0.602837
MIR571	0.641857	1	0.249675	0.602625
TLCD2	0.450682	1	0.249882	0.602265
POP7	0.535652	1	0.249896	0.60224
TFAP4	0.276721	1	0.250285	0.601566
BTBD3	0.112473	1	0.250317	0.60151
CRY2	0.133558	1	0.250485	0.601218
PRKCSH	0.133063	1	0.250515	0.601167
KIAA1755	0.173904	1	0.250532	0.601136
TADA3	0.198555	1	0.2506	0.601019
PYCR2	0.236948	1	0.25071	0.600829
CTNNBL1	0.268907	1	0.250756	0.600749
CNTF	0.59759	1	0.250756	0.600748
SMARCE1P1	0.59759	1	0.250756	0.600748
TNRC6B-DT	0.623482	1	0.250865	0.600559
Y_RNA	0.623482	1	0.250865	0.600559
XRN2	0.155844	1	0.250931	0.600446
GPS2	0.405425	1	0.251023	0.600287
AMD1P3	0.462375	1	0.251206	0.599969
KRT18P58	0.462375	1	0.251206	0.599969
MYCBP2-AS1	0.462375	1	0.251206	0.599969
PHBP16	0.462375	1	0.251206	0.599969
RN7SL359P	0.462375	1	0.251206	0.599969
ROS1	0.462375	1	0.251206	0.599969
FEM1A	0.187854	1	0.251626	0.599244
C11orf71	0.322401	1	0.251849	0.598859
BCL2L12	0.452969	1	0.25216	0.598324
LCN12	0.54412	1	0.252286	0.598107
NDUFAF8	0.371737	1	0.252474	0.597783
DSTNP2	0.634817	1	0.252644	0.597491
THSD1	0.304892	1	0.253072	0.596755
WASH6P	0.225471	1	0.253491	0.596037
SRPX2	0.438222	1	0.2535	0.596022
GEMIN2	0.548694	1	0.253709	0.595663
RPL27	0.114401	1	0.254214	0.5948
RCSD1	0.374569	1	0.254535	0.594252
LYPD1	0.466789	1	0.25455	0.594227
TMEM123	0.066813	1	0.25483	0.59375
DPH1	0.169926	1	0.2549	0.59363
CSKMT	0.610913	1	0.255566	0.592497
PIGX	0.352459	1	0.255831	0.592046
Y_RNA	0.608717	1	0.255918	0.591898
KCND3	0.511012	1	0.256373	0.591127
LRRC37A6P	0.553703	1	0.256527	0.590866
ADD1	0.0567963	1	0.256745	0.590499
LINC02210	0.17176	1	0.256787	0.590428
YWHAZP1	0.623452	1	0.257276	0.589601
TPR	0.0826715	1	0.257387	0.589414
METTL4	0.276756	1	0.257512	0.589202
TOP2A	0.428318	1	0.258298	0.587879
PSENEN	0.533513	1	0.259102	0.58653
USP21	0.219423	1	0.259138	0.58647
FAM229A	0.286791	1	0.259252	0.586278
RPS17	0.0904782	1	0.25943	0.58598
AP5S1	0.301709	1	0.260006	0.585016
USP14	0.133677	1	0.260182	0.584722
RFX2	0.255133	1	0.260508	0.584179
TBC1D8-AS1	0.505447	1	0.26072	0.583826
PIK3AP1	0.313438	1	0.26155	0.582445
CHD3	0.0640765	1	0.261567	0.582416
RUFY1	0.175547	1	0.261811	0.582012
EIF2AK3	0.164231	1	0.26182	0.581997
METRNL	0.503618	1	0.261898	0.581868
NKIRAS1	0.223662	1	0.263491	0.579234
GTF2H1	0.156397	1	0.263626	0.579013
MIRLET7A1HG	0.151771	1	0.264048	0.578316
SPOCK1	0.515516	1	0.264221	0.578033
CORT	0.441277	1	0.26432	0.57787
RPL7P18	0.441277	1	0.26432	0.57787
NDUFAF4	0.349193	1	0.264394	0.577749
DPP3	0.468391	1	0.264473	0.577618
RTEL1P1	0.538757	1	0.26498	0.576787
DYNC1I2	0.124127	1	0.265325	0.576222
CCDC50	0.0791443	1	0.265366	0.576154
OR7E38P	0.51621	1	0.265473	0.57598
SRCAP	0.0706329	1	0.26597	0.575168
GAREM1	0.205673	1	0.266015	0.575094
SLC6A1	0.293406	1	0.266432	0.574414
MSL2	0.109112	1	0.266541	0.574235
CCNY-AS1	0.348217	1	0.266855	0.573725
ZNF888	0.325138	1	0.266907	0.57364
CMPK1	0.149067	1	0.267263	0.573061
PPP6R2	0.148045	1	0.267318	0.572973
TNFAIP8	0.340291	1	0.267405	0.57283
SNX5	0.109456	1	0.267419	0.572808
COPA	0.06334	1	0.267904	0.57202
CYCSP10	0.607075	1	0.268018	0.571836
MAN1B1-DT	0.604183	1	0.268463	0.571116
ZNF84	0.110931	1	0.268485	0.57108
STN1	0.161477	1	0.268627	0.57085
STX5	0.202045	1	0.268689	0.57075
OMA1	0.235202	1	0.268715	0.570708
FLCN	0.103885	1	0.268832	0.57052
SH3BGRL2	0.16793	1	0.269228	0.56988
SRSF6P2	0.614224	1	0.270655	0.567584
GHITM	0.139652	1	0.27071	0.567496
POLR2L	0.421192	1	0.270778	0.567387
RSPRY1	0.130196	1	0.270804	0.567345
TNFRSF19	0.225173	1	0.270929	0.567144
ABHD14B	0.220806	1	0.270968	0.567081
RNU6ATAC18P	0.428931	1	0.271024	0.566993
KTN1-AS1	0.315245	1	0.271302	0.566546
SAMD9	0.149556	1	0.271593	0.566081
BCL2L1	0.179695	1	0.271866	0.565645
TM9SF5P	0.343982	1	0.271956	0.565501
SNRPA	0.216078	1	0.272315	0.564929
DESI2	0.144083	1	0.272362	0.564854
UQCRQ	0.283478	1	0.272411	0.564775
BHLHE41	0.270955	1	0.272463	0.564692
RMND5B	0.21002	1	0.272691	0.564329
ASPRV1	0.584966	1	0.272738	0.564254
FAM185A	0.277469	1	0.272742	0.564248
LINC00863	0.274735	1	0.272834	0.564101
CYREN	0.32005	1	0.273104	0.563672
FOXJ2	0.131572	1	0.273381	0.563231
GRM5	0.606835	1	0.273389	0.563219
PNPT1	0.242443	1	0.27354	0.56298
MIR3679	0.546184	1	0.273596	0.56289
EIF4BP3	0.427565	1	0.273636	0.562826
GHR	0.173665	1	0.27364	0.56282
PRR14	0.268941	1	0.273978	0.562284
KCTD12	0.0500154	1	0.274175	0.561973
TNFRSF10B	0.197524	1	0.274321	0.561741
MESTIT1	0.525839	1	0.274685	0.561166
Y_RNA	0.553056	1	0.274703	0.561137
C1orf220	0.446507	1	0.275014	0.560646
TRAPPC13	0.275618	1	0.275075	0.560548
BCCIP	0.198768	1	0.275125	0.56047
NCAPG2	0.270825	1	0.275268	0.560245
MLLT10	0.0942168	1	0.275517	0.559851
YTHDF3	0.106833	1	0.27553	0.559832
TMEM11-DT	0.600293	1	0.275702	0.559561
C12orf54	0.600496	1	0.275785	0.559429
RSF1-IT1	0.605076	1	0.276119	0.558904
IPO13	0.240545	1	0.276869	0.557726
ULK4P1	0.583842	1	0.276951	0.557597
NIPA2P2	0.559414	1	0.27702	0.557489
POLQ	0.526467	1	0.277147	0.557289
CHAF1B	0.369164	1	0.277779	0.5563
C1QB	0.391515	1	0.278026	0.555915
PPP1R12C	0.158831	1	0.278177	0.555679
TES	0.347939	1	0.278271	0.555532
SNORD111B	0.540261	1	0.278273	0.555528
ETV1	0.468714	1	0.278385	0.555354
RPGRIP1L	0.18691	1	0.27894	0.554489
PIBF1	0.175124	1	0.279178	0.554119
OSTCP8	0.549657	1	0.279351	0.55385
ZC3HC1	0.348277	1	0.279458	0.553684
ADGRL1-AS1	0.418679	1	0.279559	0.553527
CENPN	0.547969	1	0.279856	0.553065
ZFP28	0.202311	1	0.280011	0.552825
SNORD116-5	0.58359	1	0.280097	0.552691
SLC4A7	0.0965297	1	0.280252	0.552452
MSH3	0.194624	1	0.280301	0.552376
HSBP1L1	0.48866	1	0.280465	0.552122
NBR1	0.184474	1	0.281103	0.551134
GGT5	0.326689	1	0.281319	0.550801
ZIK1	0.230501	1	0.281444	0.550609
GAR1	0.314263	1	0.281656	0.550281
CAVIN2	0.324873	1	0.281657	0.550279
DDX23	0.141809	1	0.281663	0.55027
SLC20A1	0.222295	1	0.281936	0.54985
DENND4B	0.136579	1	0.282093	0.549608
GSTK1	0.188072	1	0.282386	0.549156
ABHD2	0.0834325	1	0.282773	0.548562
ANKRD20A2P	0.598754	1	0.282804	0.548514
EID3	0.501132	1	0.283164	0.547963
ZNF773	0.385477	1	0.283234	0.547854
ZNF444	0.164585	1	0.283633	0.547244
ACSF3	0.140763	1	0.284006	0.546672
PRKAR1A	0.0465954	1	0.284146	0.546458
ZNF394	0.16389	1	0.284184	0.5464
IL34	0.389887	1	0.284284	0.546248
SERINC1	0.0801608	1	0.284794	0.545469
SDCBP2-AS1	0.255487	1	0.284795	0.545468
RPL21P99	0.576294	1	0.284821	0.545429
DMC1	0.484105	1	0.284926	0.545267
LINC00648	0.508324	1	0.284983	0.54518
CTSO	0.17579	1	0.285118	0.544975
Y_RNA	0.576108	1	0.285336	0.544643
ST20	0.422097	1	0.285769	0.543985
FNBP4	0.0850467	1	0.285858	0.543849
PRRT3-AS1	0.563458	1	0.286049	0.54356
MON1A	0.498863	1	0.286494	0.542885
NIPA2	0.239649	1	0.286788	0.542438
ZNF658	0.295074	1	0.287605	0.541204
ADCY4	0.293829	1	0.288025	0.540569
MECR	0.267938	1	0.288297	0.54016
GLIPR2	0.233565	1	0.288585	0.539727
MRPL42	0.0929789	1	0.288624	0.539668
POGZ	0.0650394	1	0.288884	0.539277
TANK	0.175864	1	0.289086	0.538974
KLHL2	0.288218	1	0.289255	0.538719
RPL21P32	0.565685	1	0.289417	0.538476
PAN3-AS1	0.362734	1	0.289524	0.538316
BCLAF3	0.142918	1	0.290163	0.537358
DCAF1	0.160809	1	0.290814	0.536385
LUC7L2	0.088412	1	0.291023	0.536073
SINHCAF	0.153138	1	0.291346	0.535591
GDPD1	0.464363	1	0.291515	0.535339
LINC02202	0.480325	1	0.292104	0.534463
MEOX1	0.402429	1	0.292121	0.534437
NANS	0.39675	1	0.29235	0.534098
PPM1D	0.146733	1	0.292875	0.533318
NARS1	0.138369	1	0.293437	0.532486
ZNF544	0.126328	1	0.293773	0.531987
SEPTIN4	0.309781	1	0.2938	0.531948
KRT8P42	0.564305	1	0.293921	0.531769
RPL7L1P3	0.571067	1	0.293933	0.531752
COL9A3	0.476584	1	0.294086	0.531526
ZWILCH	0.262978	1	0.29409	0.53152
DHX32	0.190185	1	0.294265	0.531262
SGTA	0.182061	1	0.294594	0.530777
CIB1	0.341287	1	0.294982	0.530204
RRAS	0.330364	1	0.295374	0.529628
LEFTY2	0.504401	1	0.295496	0.529449
FOXC2	0.546024	1	0.295516	0.52942
SETP14	0.554626	1	0.295813	0.528982
RNASEH1-DT	0.33429	1	0.295923	0.528821
GDA	0.385457	1	0.295998	0.528711
PDE6A	0.385457	1	0.295998	0.528711
SPATA9	0.385457	1	0.295998	0.528711
MBTPS1	0.0716313	1	0.296017	0.528683
SPRED1	0.0925371	1	0.296057	0.528625
GUSBP3	0.210908	1	0.296075	0.528599
SPRYD4	0.183829	1	0.296089	0.528577
FLJ37453	0.351145	1	0.296702	0.52768
PSMC3IP	0.572599	1	0.296908	0.527378
RAB40C	0.266129	1	0.297498	0.526516
BCL2L13	0.141326	1	0.297622	0.526335
FBXO17	0.218788	1	0.297739	0.526164
ALKBH2	0.44946	1	0.297827	0.526036
ZNF331	0.141591	1	0.298491	0.525069
CHCHD4	0.384869	1	0.299038	0.524273
SHFL	0.201559	1	0.299224	0.524004
NOXA1	0.284562	1	0.299322	0.523861
FGFR1OP2	0.105018	1	0.299813	0.52315
GAK	0.08495	1	0.30011	0.52272
RERE	0.0579108	1	0.300705	0.521859
STX7	0.0948664	1	0.301018	0.521408
RPL13AP7	0.510921	1	0.301184	0.521167
PSMB6	0.467774	1	0.301294	0.52101
CRAMP1	0.0959358	1	0.301385	0.520878
PEX11A	0.262711	1	0.301664	0.520477
SUPT3H	0.191011	1	0.301711	0.520409
LTB4R2	0.410238	1	0.302431	0.519373
AP2S1	0.332647	1	0.302446	0.519352
FTH1P2	0.48447	1	0.302749	0.518918
RPL36AP33	0.573706	1	0.303178	0.518302
EEF1A1P12	0.363046	1	0.303309	0.518114
EFCAB13	0.34383	1	0.304784	0.516007
NDUFAB1	0.290227	1	0.30483	0.515942
COLGALT2	0.197727	1	0.305521	0.514959
SOX30	0.507628	1	0.30582	0.514534
IRAK1BP1	0.177258	1	0.306005	0.514271
ERO1A	0.188201	1	0.306357	0.513772
H2BC5	0.252179	1	0.306483	0.513593
CDYL	0.195922	1	0.306517	0.513545
ZNF790-AS1	0.173207	1	0.306879	0.513033
ANO6	0.0674796	1	0.307749	0.511804
HTR7P1	0.341843	1	0.308091	0.511321
ILF3-DT	0.200641	1	0.309274	0.509656
UQCR10	0.296835	1	0.309688	0.509075
WASF2	0.0630149	1	0.310007	0.508628
ZNF236-DT	0.499242	1	0.310232	0.508314
NME2	0.242748	1	0.310267	0.508264
ARHGEF19	0.36749	1	0.310312	0.508202
SIT1	0.36749	1	0.310312	0.508202
PSMD3	0.141934	1	0.310884	0.507401
CDK9	0.107416	1	0.31094	0.507324
NFATC1	0.227558	1	0.310965	0.507288
TMEM14A	0.340583	1	0.311378	0.506712
ALPK1	0.144786	1	0.311693	0.506273
ZC3H6	0.101934	1	0.312216	0.505544
CRY1	0.260291	1	0.312414	0.505269
METRN	0.461102	1	0.312538	0.505097
GLIPR1	0.264659	1	0.312587	0.50503
USP3	0.156409	1	0.3132	0.504179
IFT88	0.175501	1	0.313477	0.503794
COX6CP1	0.559462	1	0.314047	0.503006
SNORD62B	0.560424	1	0.314302	0.502653
HNRNPDL	0.0686126	1	0.314408	0.502506
ZNF28	0.222388	1	0.31447	0.502421
GPER1	0.445263	1	0.31451	0.502365
HSPE1P25	0.540001	1	0.314728	0.502064
PCDHB5	0.236122	1	0.314819	0.501939
PCNX3	0.135245	1	0.315127	0.501514
RAB18	0.0818166	1	0.315342	0.501219
LRRC57	0.151277	1	0.315351	0.501206
EPHA8	0.361051	1	0.315611	0.500848
PRKXP1	0.361051	1	0.315611	0.500848
SPCS2P4	0.534548	1	0.315909	0.500438
PRMT6	0.281375	1	0.315912	0.500434
PMS2P7	0.469305	1	0.316671	0.499392
TVP23CP2	0.528481	1	0.317014	0.498921
ADAMTSL1	0.17823	1	0.317207	0.498658
IL17RA	0.229362	1	0.317257	0.498589
SLC66A1	0.388971	1	0.317598	0.498122
ARHGDIA	0.137461	1	0.317703	0.497979
GATD3	0.230698	1	0.317764	0.497895
GCA	0.228717	1	0.318271	0.497203
CELSR1	0.193472	1	0.318325	0.49713
SLIRP	0.339532	1	0.318453	0.496955
TCEAL8	0.201847	1	0.318819	0.496456
ZNHIT2	0.548292	1	0.319316	0.495779
VIPR2	0.552552	1	0.319567	0.495439
SRRT	0.149142	1	0.319619	0.495367
ACVRL1	0.452022	1	0.319677	0.495289
THAP7-AS1	0.542615	1	0.31971	0.495244
CLTB	0.254796	1	0.319711	0.495242
CNNM3	0.127862	1	0.320319	0.494418
VN1R84P	0.552995	1	0.320888	0.493647
AR	0.0882919	1	0.321037	0.493444
ELAC1	0.460454	1	0.321668	0.492592
MIR32	0.521071	1	0.321948	0.492214
FCGBP	0.417688	1	0.322031	0.492102
ZNF436-AS1	0.321548	1	0.322248	0.491809
B3GALT9	0.438465	1	0.322719	0.491176
VPS28	0.144422	1	0.323174	0.490564
RAI2	0.242711	1	0.323326	0.49036
INTS3	0.0594898	1	0.323802	0.48972
TOR2A	0.371922	1	0.32388	0.489616
FAM20C	0.213845	1	0.324601	0.48865
RPL37A	0.064726	1	0.325046	0.488056
MCF2L2	0.191585	1	0.325618	0.487291
7SK	0.348697	1	0.325916	0.486894
PICART1	0.348697	1	0.325916	0.486894
RPS13P5	0.348697	1	0.325916	0.486894
STK16P1	0.348697	1	0.325916	0.486894
FNDC10	0.39139	1	0.326015	0.486763
PIP5K1A	0.122764	1	0.326202	0.486513
TRMO	0.366515	1	0.326531	0.486075
ARPC4	0.151936	1	0.326534	0.486072
ZUP1	0.35982	1	0.326534	0.486071
RPL21P16	0.293904	1	0.326618	0.48596
TLE1	0.148694	1	0.326887	0.485602
ASAH1	0.130704	1	0.327041	0.485398
MRPS30	0.0995162	1	0.327359	0.484975
RPL4P5	0.509231	1	0.327722	0.484495
PHF5CP	0.464876	1	0.327769	0.484433
MIR581	0.544463	1	0.327774	0.484425
ZDHHC24	0.337257	1	0.327928	0.484221
SLC24A1	0.178531	1	0.32822	0.483835
RN7SKP16	0.507714	1	0.328306	0.483721
CBFA2T3	0.368466	1	0.328307	0.48372
SHROOM3-AS1	0.539406	1	0.328483	0.483486
CDC5L	0.134689	1	0.329184	0.482561
ATP1B1	0.103186	1	0.329201	0.482538
CDKL2	0.409565	1	0.329972	0.481523
MAGEE1	0.35128	1	0.330118	0.48133
CASP12	0.462923	1	0.330192	0.481233
PPP4R2	0.0886008	1	0.330871	0.480342
CDC73	0.0910441	1	0.33103	0.480132
CDC42EP2	0.34232	1	0.331388	0.479664
FOXO6-AS1	0.34232	1	0.331388	0.479664
IL18	0.34232	1	0.331388	0.479664
TRIM14	0.264565	1	0.331504	0.479511
HNRNPKP2	0.540671	1	0.332037	0.478813
DLEC1	0.238925	1	0.332172	0.478636
SEPTIN7-DT	0.33466	1	0.332365	0.478385
ZDHHC21	0.0971708	1	0.332988	0.477571
NUDT5	0.183158	1	0.333357	0.477091
ZNF587	0.0794624	1	0.333417	0.477013
SPRY4	0.2005	1	0.333555	0.476833
MIR663AHG	0.514291	1	0.333717	0.476622
NSUN5P1	0.123694	1	0.333837	0.476466
RPS3AP38	0.395999	1	0.333935	0.476338
ZNF426	0.113679	1	0.334015	0.476234
EMILIN3	0.14639	1	0.334471	0.475642
CDC123	0.234482	1	0.334858	0.475139
TMEM50B	0.120978	1	0.335092	0.474835
DYNC1I2P1	0.536119	1	0.335661	0.474099
TOR3A	0.320249	1	0.335992	0.473672
GNG12	0.078382	1	0.336159	0.473456
MT-RNR1	0.0418008	1	0.336413	0.473127
MROH1	0.115156	1	0.336557	0.472941
DMAC2	0.262027	1	0.336707	0.472748
SNIP1	0.205279	1	0.3371	0.472242
SLC9A9	0.156232	1	0.337112	0.472225
NLRC5	0.155464	1	0.337139	0.472191
TRIOBP	0.107867	1	0.337152	0.472174
CELF6	0.230485	1	0.337349	0.471921
PEF1	0.186688	1	0.337875	0.471243
KPNA5	0.131218	1	0.337924	0.471181
HADH	0.131012	1	0.338127	0.47092
RPUSD4	0.23637	1	0.338186	0.470845
MOSPD2	0.51601	1	0.338336	0.470652
SOWAHD	0.497466	1	0.33837	0.470609
FAM86B3P	0.305424	1	0.338543	0.470386
RPL23AP74	0.532864	1	0.338847	0.469996
NIPSNAP2	0.138741	1	0.339111	0.469658
ORC2	0.136701	1	0.339136	0.469626
BCAM	0.136993	1	0.339357	0.469343
MRPL9	0.264473	1	0.339711	0.468891
CASP2	0.113913	1	0.340373	0.468045
CARF	0.138661	1	0.340438	0.467962
KAT2A	0.0926089	1	0.340917	0.467351
CRYZL2P	0.148452	1	0.341032	0.467205
MTERF2	0.193891	1	0.34113	0.46708
HSPD1	0.0818333	1	0.341246	0.466933
MIR938	0.522936	1	0.34143	0.466698
HDHD2	0.15541	1	0.341875	0.466133
PCSK7	0.106145	1	0.341947	0.466041
DDA1	0.477314	1	0.342374	0.4655
LINC01902	0.471881	1	0.342611	0.465198
ZNF497	0.444638	1	0.342642	0.465159
HLA-J	0.329051	1	0.342958	0.464759
LINC00612	0.329051	1	0.342958	0.464759
NLRP3	0.329051	1	0.342958	0.464759
SERPINH1P1	0.329051	1	0.342958	0.464759
WNT11	0.329051	1	0.342958	0.464759
NDUFB10	0.261524	1	0.343549	0.464011
PLK3	0.455931	1	0.343593	0.463956
HSPA6	0.479071	1	0.34375	0.463757
C9orf64	0.282748	1	0.344405	0.46293
ZSCAN26	0.17497	1	0.344411	0.462923
LDOC1	0.178894	1	0.345017	0.46216
DLG5-AS1	0.494353	1	0.345325	0.461772
FJX1	0.389597	1	0.345492	0.461563
MRPS36	0.363541	1	0.345526	0.461519
RNU6-469P	0.504643	1	0.345663	0.461347
MTMR11	0.127565	1	0.345921	0.461023
GABPA	0.113185	1	0.346356	0.460477
RRAGC	0.175843	1	0.346563	0.460217
ZNF816	0.285077	1	0.346662	0.460094
FOXP2	0.246721	1	0.346805	0.459915
CRHBP	0.446009	1	0.34696	0.459721
SSUH2	0.469042	1	0.346997	0.459674
TAS2R13	0.280552	1	0.347284	0.459315
RNU5E-6P	0.441784	1	0.347756	0.458725
KLHL21	0.145754	1	0.348014	0.458404
INHCAP	0.429043	1	0.348018	0.458398
TBCCD1	0.401006	1	0.348476	0.457827
ADAMTS7P1	0.322769	1	0.348594	0.45768
LINC02599	0.322769	1	0.348594	0.45768
CKAP2L	0.462271	1	0.348737	0.457502
KLF9	0.145917	1	0.348818	0.457402
PCDH17	0.146708	1	0.348896	0.457304
STIMATE	0.164064	1	0.349217	0.456904
MTMR1	0.138056	1	0.349859	0.456107
NMNAT3	0.172514	1	0.34996	0.455982
MAN2C1	0.0920711	1	0.35008	0.455833
SH3BP5-AS1	0.177131	1	0.351495	0.454081
KDM4A	0.11807	1	0.351792	0.453715
DYNLT2	0.296146	1	0.352224	0.45318
PAXBP1-AS1	0.403491	1	0.352418	0.452942
NBEAL2	0.109556	1	0.352438	0.452917
PLAG1	0.158116	1	0.352641	0.452667
BNIP3P41	0.517335	1	0.353496	0.451616
BLCAP	0.11972	1	0.353759	0.451293
CMTM6	0.128031	1	0.353826	0.45121
CPLX1	0.473897	1	0.353852	0.451178
CDK2	0.18978	1	0.354103	0.45087
COQ6	0.186722	1	0.354179	0.450777
SSR4P1	0.477137	1	0.35425	0.45069
SLC16A3	0.328177	1	0.354453	0.450441
ZNF808	0.126102	1	0.354544	0.45033
H2AC17	0.444627	1	0.354957	0.449825
CSPG4P10	0.0887082	1	0.355039	0.449724
SOX18	0.461646	1	0.355152	0.449585
NCBP1	0.162262	1	0.355281	0.449428
PRR22	0.393642	1	0.355343	0.449353
NDNF	0.337684	1	0.355381	0.449306
LYRM9	0.27145	1	0.355411	0.449269
ALG11	0.221175	1	0.355493	0.449169
TMEM218	0.165879	1	0.356092	0.448438
PGLS-DT	0.402107	1	0.35639	0.448075
PGBD1	0.341142	1	0.357197	0.447092
ZNF582	0.425582	1	0.35725	0.447028
RALY-AS1	0.372304	1	0.357645	0.446548
RN7SL751P	0.470127	1	0.357735	0.446438
C20orf204	0.283561	1	0.357969	0.446154
SPECC1L-ADORA2A	0.450342	1	0.358286	0.44577
WDR24	0.294589	1	0.358464	0.445555
TRIR	0.156463	1	0.3586	0.445389
GDPD5	0.358066	1	0.358764	0.445191
PTTG1IP	0.0772614	1	0.359141	0.444735
CSNK2A3	0.478065	1	0.359157	0.444716
NDUFS1	0.0761538	1	0.359387	0.444438
ZNF486	0.24671	1	0.360192	0.443466
CIDECP1	0.413565	1	0.36025	0.443396
ATP5PB	0.171264	1	0.360674	0.442885
VN1R80P	0.414159	1	0.360705	0.442848
LINC00886	0.417952	1	0.36125	0.442192
RN7SL788P	0.502394	1	0.361305	0.442127
RPL23P2	0.454689	1	0.361551	0.44183
IRX4	0.308529	1	0.361609	0.441761
PPEF1	0.308529	1	0.361609	0.441761
RB1-DT	0.308529	1	0.361609	0.441761
ZNF506	0.0981315	1	0.361863	0.441456
ASCC1	0.183429	1	0.362058	0.441222
SEC61B	0.301705	1	0.362101	0.44117
ZNF718	0.225269	1	0.3624	0.440812
PDCD2	0.161426	1	0.362555	0.440626
GRAMD4	0.212144	1	0.363107	0.439965
HACD2	0.114238	1	0.363119	0.439951
H3P16	0.506177	1	0.363619	0.439354
KIAA0753	0.116516	1	0.363702	0.439254
SLC25A45	0.186428	1	0.363897	0.439021
TUBGCP5	0.143981	1	0.364024	0.438869
RASGEF1B	0.126268	1	0.364323	0.438513
PKDCC	0.120416	1	0.364341	0.438492
SKIDA1	0.346366	1	0.364353	0.438478
ARL17B	0.111037	1	0.364458	0.438353
NDUFA10	0.0662087	1	0.36464	0.438136
CD36	0.203277	1	0.364874	0.437857
COMMD8	0.423176	1	0.365637	0.43695
TMEM240	0.438759	1	0.365821	0.436732
SMIM19	0.271122	1	0.365867	0.436677
ITGB1P1	0.239822	1	0.366051	0.436459
TAL1	0.366571	1	0.366097	0.436404
AMPD2	0.145513	1	0.366113	0.436385
P3H3	0.252793	1	0.366194	0.436289
PATZ1	0.123913	1	0.366201	0.43628
FNIP2	0.12308	1	0.366792	0.43558
IFIH1	0.224321	1	0.367131	0.435179
KALRN	0.08317	1	0.367195	0.435103
MYOM1	0.390178	1	0.367227	0.435066
ZNF767P	0.16364	1	0.367436	0.434818
WIPI2	0.134559	1	0.367515	0.434725
TBC1D7	0.208627	1	0.367517	0.434723
GTF2E1	0.279687	1	0.368114	0.434018
PDPR2P	0.126427	1	0.371004	0.430621
UAP1L1	0.431145	1	0.371437	0.430115
CCT8	0.114072	1	0.371815	0.429673
KIF13A	0.0804613	1	0.372001	0.429456
HCK	0.496444	1	0.372414	0.428974
GLI4	0.240891	1	0.372532	0.428837
CTDNEP1	0.129826	1	0.372681	0.428663
BCKDK	0.225375	1	0.373441	0.427778
MCFD2	0.0840782	1	0.373647	0.427539
TYROBP	0.39105	1	0.373657	0.427527
CEBPB	0.285347	1	0.373721	0.427453
MAPK1	0.0643835	1	0.374057	0.427063
FLJ38576	0.488356	1	0.374259	0.426828
HEATR6	0.150428	1	0.374295	0.426786
LINC02145	0.351052	1	0.374411	0.426651
C15orf61	0.25842	1	0.37471	0.426304
ARHGAP19-SLIT1	0.477799	1	0.375937	0.424885
NSUN7	0.266494	1	0.376254	0.424518
RYR1	0.221309	1	0.376596	0.424124
ATP5MC3	0.154359	1	0.377294	0.42332
PTBP2	0.0928392	1	0.377414	0.423183
LUC7L	0.0730451	1	0.378186	0.422294
ATP5MG	0.139443	1	0.378334	0.422125
ATG10	0.227763	1	0.378512	0.421921
ZBTB11-AS1	0.298852	1	0.379338	0.420974
NPDC1	0.12076	1	0.379512	0.420774
ZBTB8OS	0.219566	1	0.380334	0.419835
ERGIC3	0.107096	1	0.380947	0.419136
H2BC6	0.342263	1	0.381244	0.418797
LZIC	0.109302	1	0.381912	0.418037
WDR53	0.310723	1	0.381952	0.417991
AKR7A3	0.287119	1	0.38206	0.417868
ICAM2	0.287119	1	0.38206	0.417868
PMP2	0.287119	1	0.38206	0.417868
SYNJ2-IT1	0.287119	1	0.38206	0.417868
OTULIN	0.133993	1	0.382088	0.417836
PLOD1	0.119204	1	0.382353	0.417535
FIG4	0.0993289	1	0.382505	0.417362
ZNF136	0.178723	1	0.38256	0.417301
UCHL3	0.484917	1	0.383037	0.41676
SLC25A21	0.369587	1	0.383408	0.416339
LOXL1-AS1	0.390725	1	0.384159	0.415489
HSPA12B	0.232175	1	0.384485	0.415121
PPIAP22	0.396783	1	0.384634	0.414952
CYCSP34	0.470902	1	0.384841	0.414719
HMGN2P3	0.462016	1	0.384865	0.414691
PMS2P9	0.462016	1	0.384865	0.414691
METTL25B	0.217706	1	0.385177	0.414339
GPR137	0.225193	1	0.385204	0.414309
PMVK	0.40186	1	0.385642	0.413815
WDR36	0.127576	1	0.385745	0.413699
FAM126B	0.0858105	1	0.387104	0.412173
PTMAP5	0.41497	1	0.387608	0.411608
TEX35	0.481004	1	0.387939	0.411236
BSPRY	0.281143	1	0.387976	0.411195
C15orf65	0.281143	1	0.387976	0.411195
CHUK-DT	0.281143	1	0.387976	0.411195
CMTM5	0.281143	1	0.387976	0.411195
DPYD-IT1	0.281143	1	0.387976	0.411195
HOXC10	0.281143	1	0.387976	0.411195
MYOZ1	0.281143	1	0.387976	0.411195
EP400P1	0.140888	1	0.388338	0.41079
MFSD3	0.361889	1	0.388956	0.4101
INTS7	0.145348	1	0.389227	0.409797
SOBP	0.111448	1	0.389254	0.409767
RWDD1	0.16718	1	0.389443	0.409556
DNAJC22	0.375574	1	0.39024	0.408668
METTL21A	0.245143	1	0.390362	0.408532
SMAP1	0.162039	1	0.390388	0.408504
CRTAP	0.0790574	1	0.390425	0.408462
ZNF521	0.0925828	1	0.390686	0.408172
LINC02693	0.478287	1	0.39082	0.408024
ABAT	0.110389	1	0.391094	0.407719
RN7SL30P	0.478093	1	0.391217	0.407582
RNU6-26P	0.477762	1	0.391221	0.407578
TMF1	0.0985826	1	0.391307	0.407482
CCDC24	0.397281	1	0.391535	0.40723
FTSJ3	0.184059	1	0.391678	0.40707
CANX	0.0411838	1	0.391735	0.407007
SF1	0.0474279	1	0.391968	0.406749
IFI27L2	0.254531	1	0.392394	0.406278
CCDC124	0.386679	1	0.392452	0.406214
SLC35D2	0.202118	1	0.392532	0.406125
CRPPA	0.258264	1	0.39268	0.405962
NLRX1	0.23674	1	0.392718	0.405919
DGKZP1	0.470661	1	0.393009	0.405597
PPP1R16A	0.180582	1	0.393026	0.405579
USP9X	0.0417325	1	0.393133	0.405461
MIR4725	0.475684	1	0.393294	0.405282
ZGPAT	0.303456	1	0.393481	0.405076
RAMP3	0.417998	1	0.393625	0.404918
RAD21P1	0.473229	1	0.393852	0.404667
ZDHHC15	0.239479	1	0.393887	0.404628
AAGAB	0.227255	1	0.394032	0.404469
ITCH-IT1	0.434839	1	0.394121	0.404371
Y_RNA	0.402929	1	0.39431	0.404163
ZNF727	0.173049	1	0.394462	0.403995
LBR	0.129972	1	0.394691	0.403742
TSSK3	0.218577	1	0.395142	0.403247
ZNF784	0.343298	1	0.395402	0.402962
RPL11P3	0.322423	1	0.395457	0.4029
DBN1	0.167545	1	0.395679	0.402657
EML3	0.154345	1	0.395911	0.402402
TMEM225B	0.449743	1	0.396087	0.402209
KAT2B	0.150147	1	0.396656	0.401587
DCK	0.22667	1	0.396722	0.401514
RPS27L	0.130921	1	0.396918	0.401299
TRNT1	0.214809	1	0.396999	0.40121
ANKRD16	0.246199	1	0.397059	0.401145
TOGARAM1	0.0825243	1	0.397197	0.400994
GSK3A	0.173211	1	0.397341	0.400837
C5AR1	0.371431	1	0.398002	0.400115
ADGRB3-DT	0.342758	1	0.398186	0.399914
SAPCD1	0.458747	1	0.398419	0.39966
ZNF219	0.263532	1	0.398973	0.399056
TPCN1	0.0744946	1	0.399032	0.398992
FGFBP3	0.376838	1	0.399051	0.398971
DPY19L2P3	0.406735	1	0.399335	0.398662
NOA1	0.249187	1	0.399373	0.398621
BBS7	0.195227	1	0.399636	0.398335
TIMM29	0.27279	1	0.400135	0.397794
SEC14L1P1	0.332975	1	0.400254	0.397665
STX18	0.156645	1	0.400308	0.397605
HDDC2	0.200248	1	0.400949	0.396911
TMEM128	0.203409	1	0.401424	0.396397
CNPY3	0.188957	1	0.401592	0.396215
MEST	0.218993	1	0.401749	0.396045
CMTM4	0.121022	1	0.401797	0.395993
ASB13	0.223473	1	0.401868	0.395917
FCGR3B	0.406775	1	0.403595	0.394055
RPAP1	0.137727	1	0.403859	0.393771
ESPNP	0.264817	1	0.404535	0.393044
LHX1-DT	0.264817	1	0.404535	0.393044
HEMK1	0.0791896	1	0.404682	0.392886
ARSD	0.110142	1	0.405232	0.392296
HYMAI	0.207852	1	0.405345	0.392175
MRPS34	0.279033	1	0.405943	0.391535
PCF11	0.0618167	1	0.406809	0.390609
HAS2	0.415482	1	0.406893	0.39052
DCAF12L2	0.297077	1	0.40743	0.389947
ME2	0.106257	1	0.407791	0.389562
LACC1	0.245882	1	0.407858	0.389491
HRH1	0.333102	1	0.407869	0.389479
SMARCC1	0.0628968	1	0.407942	0.389401
PDPK2P	0.214721	1	0.40821	0.389117
ALG14	0.218922	1	0.408307	0.389013
BCKDHB	0.176583	1	0.408726	0.388568
P4HB	0.0909456	1	0.409054	0.388219
MIEN1	0.319358	1	0.409125	0.388144
HINT2	0.404318	1	0.409321	0.387936
ST3GAL4	0.100709	1	0.409364	0.38789
RPS7P3	0.456609	1	0.40951	0.387736
PAXX	0.336592	1	0.409688	0.387546
NPR1	0.331636	1	0.40993	0.38729
MARCHF9	0.309834	1	0.410344	0.386852
EHD1	0.185281	1	0.410397	0.386795
RN7SL535P	0.428504	1	0.41069	0.386486
OR2C1	0.441393	1	0.410866	0.3863
FAM124A	0.303453	1	0.41121	0.385936
ACHE	0.345956	1	0.411292	0.38585
CCDC88B	0.328213	1	0.411364	0.385774
COLQ	0.187875	1	0.412246	0.384843
YIF1A	0.231962	1	0.412533	0.384541
FMOD	0.120446	1	0.412727	0.384337
OXCT2P1	0.442592	1	0.413231	0.383808
SHKBP1	0.289329	1	0.413901	0.383103
DDX58	0.136632	1	0.414053	0.382944
C2orf92	0.266754	1	0.414334	0.382649
ENO2	0.167133	1	0.414433	0.382546
ISY1	0.18819	1	0.414517	0.382458
C18orf54	0.180358	1	0.414607	0.382363
PNPLA6	0.142364	1	0.415751	0.381167
NBR2	0.284059	1	0.416425	0.380463
OR9A2	0.440276	1	0.416581	0.380301
MCRS1	0.164313	1	0.417028	0.379835
SLC22A18	0.308461	1	0.417099	0.379761
DGKG	0.231052	1	0.417594	0.379246
BEND6	0.264647	1	0.417711	0.379124
SNHG16	0.0731406	1	0.41804	0.378782
LIG3	0.108391	1	0.418147	0.378671
SMUG1	0.193118	1	0.418158	0.37866
FCHO2	0.0952432	1	0.418823	0.377969
MFAP1	0.187137	1	0.419122	0.377659
SNX3	0.096685	1	0.419125	0.377656
UBE2D1	0.191948	1	0.419904	0.37685
SNORA11F	0.437792	1	0.420456	0.376279
MAPK3	0.131696	1	0.421763	0.374932
WRNIP1	0.164456	1	0.421892	0.374799
NXN	0.132733	1	0.422247	0.374434
LYSMD3	0.138018	1	0.42225	0.37443
LYSMD1	0.252325	1	0.423054	0.373604
SNX15	0.432308	1	0.423077	0.373581
JPT2	0.125461	1	0.423142	0.373514
MRE11	0.0985145	1	0.423226	0.373428
CHMP4B	0.122958	1	0.423358	0.373293
JMJD4	0.216977	1	0.424511	0.372111
RAB28	0.216243	1	0.424757	0.37186
RPS10P28	0.443497	1	0.42508	0.37153
DIS3L	0.121564	1	0.426333	0.370251
HK2-DT	0.439663	1	0.426465	0.370117
DHX15	0.0694656	1	0.426619	0.36996
TMEM68	0.155049	1	0.427118	0.369452
C1orf112	0.210969	1	0.427461	0.369104
FUBP3	0.087995	1	0.427475	0.369089
AARS2	0.133611	1	0.427482	0.369082
RAB9A	0.316751	1	0.427484	0.36908
PCBD2	0.116392	1	0.427839	0.36872
DDX1	0.08588	1	0.427946	0.368611
ASTE1	0.346186	1	0.427978	0.368579
VPS4B	0.116108	1	0.428212	0.368341
PMF1	0.166106	1	0.428301	0.368251
MPV17L	0.154856	1	0.428388	0.368163
LRRTM2	0.439943	1	0.428492	0.368058
ARHGEF17	0.0607679	1	0.428658	0.367889
RCL1	0.117949	1	0.42969	0.366844
CYB5AP2	0.426585	1	0.429742	0.366792
SPIN1	0.371742	1	0.430411	0.366116
VILL	0.223247	1	0.43061	0.365916
MTMR2	0.0833893	1	0.431872	0.364645
TMEM30A	0.0799028	1	0.431968	0.364548
MIR1255A	0.430732	1	0.431981	0.364535
PRIM2	0.169039	1	0.432385	0.364129
ADPGK	0.10883	1	0.43242	0.364094
GIPR	0.412328	1	0.432522	0.363992
RPS29P21	0.412328	1	0.432522	0.363992
MIR548AT	0.429601	1	0.432897	0.363615
NUMA1	0.0312271	1	0.432925	0.363588
MPDZ	0.0509273	1	0.43327	0.363242
CWC27	0.0769049	1	0.433829	0.362682
RPL18AP3	0.160206	1	0.434313	0.362198
TOMM6	0.209213	1	0.434528	0.361982
PLVAP	0.276863	1	0.434642	0.361869
BEND7	0.154796	1	0.434843	0.361668
PMS2P11	0.410009	1	0.435171	0.36134
DSCAM-IT1	0.361849	1	0.435531	0.36098
C20orf96	0.231567	1	0.435901	0.360612
INAFM1	0.321269	1	0.435909	0.360604
FAIM	0.243924	1	0.436061	0.360453
TNFRSF10D	0.229798	1	0.436366	0.36015
ARL14EP	0.129464	1	0.436539	0.359977
SF3B3	0.136326	1	0.436833	0.359684
PCBP2P2	0.368684	1	0.437134	0.359385
ENOX1	0.221064	1	0.437244	0.359276
RYK	0.0676613	1	0.437561	0.358961
TMEM232	0.250997	1	0.437638	0.358885
AMPH	0.335383	1	0.437898	0.358627
UPRT	0.222254	1	0.437937	0.358589
PDE11A	0.312811	1	0.437981	0.358545
TMEM262	0.400634	1	0.438063	0.358464
ANKRD20A5P	0.395926	1	0.438622	0.35791
ANGEL1	0.0799323	1	0.438997	0.357538
DDX50P1	0.264875	1	0.439093	0.357444
ARHGAP1	0.0945025	1	0.439284	0.357254
CLN6	0.172368	1	0.439675	0.356868
ZNF546	0.120128	1	0.439938	0.356609
USP25	0.0916761	1	0.440007	0.356541
SH3RF3	0.176737	1	0.440019	0.356528
RN7SL220P	0.405934	1	0.440163	0.356387
TSTD1	0.365917	1	0.440418	0.356135
MIR3140	0.357978	1	0.440703	0.355854
TTLL3	0.0624627	1	0.440779	0.355779
RPSAP26	0.395138	1	0.440931	0.355629
C11orf65	0.419633	1	0.441102	0.355461
PLAAT4	0.230098	1	0.441569	0.355002
LRP2	0.326056	1	0.442082	0.354497
GEMIN7-AS1	0.335023	1	0.442231	0.354351
CCDC28A-AS1	0.427874	1	0.442826	0.353767
TSPYL4	0.117294	1	0.443626	0.352983
NAGA	0.155294	1	0.44389	0.352725
GHRLOS	0.295422	1	0.444261	0.352362
LINC01139	0.245081	1	0.444561	0.352069
CHD1L	0.243822	1	0.444969	0.351671
PHAF1	0.148856	1	0.445112	0.351531
PABPC4	0.0638773	1	0.446184	0.350486
CPNE1	0.10502	1	0.44625	0.350422
ENSAP2	0.384919	1	0.446973	0.349719
PLEKHB2	0.0879414	1	0.447179	0.349519
YTHDC1	0.0579549	1	0.447893	0.348825
ASAP1	0.0668603	1	0.448269	0.348462
BAMBI	0.172044	1	0.448543	0.348196
SNORA73	0.400072	1	0.448993	0.347761
BACE1	0.0915226	1	0.449661	0.347115
KANK3	0.394148	1	0.449694	0.347083
TMBIM4	0.135929	1	0.449879	0.346904
CCDC106	0.328854	1	0.449978	0.346809
ZNF721	0.0805809	1	0.450095	0.346696
ZNF471	0.086901	1	0.450368	0.346433
CD48	0.372892	1	0.450423	0.34638
GPATCH11	0.216296	1	0.451436	0.345404
CUL9	0.0961674	1	0.451799	0.345055
PAM	0.071056	1	0.452126	0.34474
PWWP2A	0.111388	1	0.45244	0.344439
GOLGA4-AS1	0.407957	1	0.452704	0.344186
SH3BP5	0.0696096	1	0.452782	0.34411
DCUN1D2	0.198385	1	0.452899	0.343998
MAGOH2P	0.362533	1	0.45324	0.343671
FANCE	0.301303	1	0.453602	0.343325
ARVCF	0.308644	1	0.454181	0.342771
COPZ2	0.325201	1	0.454181	0.342771
ECHDC2	0.0495721	1	0.455133	0.341862
HNRNPA1P48	0.200746	1	0.455281	0.34172
FAM3C2P	0.4162	1	0.455327	0.341677
ZNF205	0.295827	1	0.45566	0.341359
AMN1	0.164177	1	0.455768	0.341256
ZNF333	0.106081	1	0.45618	0.340864
PARP2	0.147421	1	0.456356	0.340696
HOXD4	0.226106	1	0.456474	0.340584
CEP78	0.092236	1	0.456606	0.340459
BAIAP2-DT	0.146203	1	0.456913	0.340166
GNL1	0.105462	1	0.456961	0.34012
DNTTIP1	0.306117	1	0.457238	0.339857
H3-3A-DT	0.25158	1	0.457349	0.339752
SFT2D1	0.156747	1	0.457815	0.33931
YEATS4	0.247901	1	0.457859	0.339268
POP4	0.24326	1	0.458472	0.338688
SLC49A4	0.172241	1	0.459531	0.337685
OPLAH	0.27096	1	0.459596	0.337623
EML2	0.266066	1	0.45982	0.337412
KCNK6	0.230196	1	0.461126	0.33618
SYMPK	0.0753972	1	0.461434	0.335891
RPH3AL-AS1	0.239521	1	0.462456	0.334929
ARRB1	0.0964215	1	0.462501	0.334888
LRRC8A	0.129073	1	0.462781	0.334624
ANKRD12	0.0561058	1	0.462957	0.334459
IWS1	0.125224	1	0.463188	0.334243
SBF1	0.0692115	1	0.463203	0.334229
ZNF382	0.215458	1	0.46349	0.33396
EXOC7	0.0508047	1	0.463563	0.333891
OTUD1	0.16005	1	0.463574	0.333881
DNAJB6P8	0.379438	1	0.463772	0.333696
ICMT	0.142289	1	0.463788	0.33368
SLFNL1	0.337558	1	0.463971	0.333509
WDR1	0.0675344	1	0.463999	0.333483
R3HCC1L	0.152997	1	0.464106	0.333383
NDUFS5	0.147397	1	0.464115	0.333374
FOXK2	0.0909486	1	0.464635	0.332888
AP4M1	0.315657	1	0.465081	0.332472
RFXAP	0.218009	1	0.465084	0.332468
LRRN4CL	0.176456	1	0.465227	0.332335
PSMC1P1	0.281893	1	0.465394	0.33218
PXMP4	0.160208	1	0.465789	0.331811
ZNF594	0.0963374	1	0.465911	0.331697
CKS1BP7	0.392464	1	0.46621	0.331418
MPV17	0.126419	1	0.46646	0.331186
RPS3P6	0.371023	1	0.466668	0.330992
MYLK-AS1	0.301289	1	0.466939	0.330739
ZDHHC9	0.15474	1	0.467384	0.330326
VPS37C	0.150083	1	0.467871	0.329874
MRPS9	0.240527	1	0.468407	0.329377
GRID1	0.168712	1	0.468613	0.329186
URM1	0.230619	1	0.468853	0.328963
LINC00654	0.366171	1	0.468907	0.328913
APBB1IP	0.403235	1	0.469307	0.328543
TRMT44	0.120172	1	0.469315	0.328535
ARL8A	0.186002	1	0.469633	0.328241
KIF14	0.243922	1	0.471732	0.326304
STAG3L4	0.148782	1	0.471831	0.326213
HMG20B	0.151376	1	0.472157	0.325914
OXSR1	0.102109	1	0.472409	0.325682
ZNF321P	0.277984	1	0.472439	0.325655
CFAP44	0.0902615	1	0.473111	0.325037
GCNA	0.33979	1	0.473217	0.32494
Y_RNA	0.375593	1	0.473299	0.324864
Y_RNA	0.375593	1	0.473299	0.324864
OXCT2	0.389255	1	0.473308	0.324857
ALS2CL	0.194491	1	0.473763	0.324439
MYO18A	0.0567017	1	0.474001	0.324221
SMARCE1	0.059228	1	0.47402	0.324203
FGF7P8	0.374969	1	0.474049	0.324177
TBCD	0.0787268	1	0.474096	0.324134
MTFP1	0.376514	1	0.474192	0.324046
MIR1205	0.390602	1	0.474534	0.323732
SCAND2P	0.384072	1	0.475527	0.322825
PACSIN2	0.111625	1	0.475572	0.322783
LINC02284	0.28053	1	0.475798	0.322577
RNU6-1283P	0.395362	1	0.476105	0.322297
LONRF3	0.25964	1	0.476545	0.321896
LIN54	0.168107	1	0.476813	0.321652
MTCO3P11	0.342527	1	0.477019	0.321464
RTN4	0.0603876	1	0.477354	0.321159
RNFT1	0.187558	1	0.477487	0.321038
ARHGEF39	0.385804	1	0.47771	0.320835
TMSB10	0.0737628	1	0.477711	0.320835
NEO1	0.0769479	1	0.478147	0.320439
WNT6	0.310176	1	0.478217	0.320375
C3orf52	0.395024	1	0.478412	0.320198
SLC4A1APP1	0.395024	1	0.478412	0.320198
MIR4761	0.369969	1	0.478645	0.319986
DENND2C	0.195253	1	0.479069	0.319602
MCM2	0.198846	1	0.479643	0.319082
SLC35A5	0.112269	1	0.479688	0.319041
SMIM30	0.224205	1	0.479759	0.318977
MESD	0.0874909	1	0.480218	0.318562
SNX18P8	0.392031	1	0.480623	0.318195
DDX3X	0.0300876	1	0.480638	0.318182
COX6A1	0.145845	1	0.480695	0.31813
TDP2	0.117453	1	0.480733	0.318096
SUMO4	0.371244	1	0.480832	0.318007
ATRIP	0.183122	1	0.481458	0.317441
AATK	0.249569	1	0.481581	0.317331
ZNF630	0.293445	1	0.481895	0.317048
YBX1P1	0.296483	1	0.482044	0.316914
CORO2B	0.136312	1	0.482144	0.316823
Y_RNA	0.390519	1	0.482245	0.316732
SERPINH1	0.072526	1	0.482547	0.31646
ZNF710-AS1	0.212077	1	0.482573	0.316437
ZNF454-DT	0.350861	1	0.483012	0.316042
TMEM231	0.156462	1	0.483049	0.316009
VIPAS39	0.118176	1	0.48319	0.315882
NAP1L4	0.0666564	1	0.483403	0.31569
MRPS15	0.211309	1	0.48375	0.315379
ZCCHC9	0.183319	1	0.483993	0.315161
EPC1	0.0623043	1	0.484143	0.315026
ACADL	0.327457	1	0.48451	0.314697
TAS2R5	0.219196	1	0.48486	0.314384
CHST12	0.0740814	1	0.484922	0.314328
COX11	0.0934283	1	0.485393	0.313906
CRYL1	0.195983	1	0.4857	0.313632
ATOH8	0.167942	1	0.486383	0.313021
SAMD11	0.333054	1	0.486614	0.312816
FBXL5	0.0596312	1	0.486666	0.312769
KDM5C	0.0539502	1	0.487136	0.31235
CYB5B	0.102876	1	0.4876	0.311936
SEMA3A	0.308343	1	0.487617	0.311921
TOP3A	0.117016	1	0.487944	0.31163
OSBPL5	0.122596	1	0.488193	0.311408
FRY-AS1	0.385713	1	0.489073	0.310626
RNU7-77P	0.36679	1	0.489456	0.310286
C6orf136	0.265941	1	0.489568	0.310187
CASC3	0.0557826	1	0.489608	0.310152
MAGT1	0.0722493	1	0.48964	0.310123
INTS4P2	0.309745	1	0.48992	0.309875
MTCP1	0.287066	1	0.489975	0.309826
Y_RNA	0.384865	1	0.490024	0.309783
ZNF724	0.254051	1	0.490425	0.309427
INPP5F	0.0996885	1	0.49062	0.309255
BBS1	0.104374	1	0.490962	0.308952
MAN1C1	0.132452	1	0.491026	0.308896
RNU6-549P	0.312685	1	0.49118	0.308759
RPL23AP35	0.312685	1	0.49118	0.308759
RRN3P1	0.107991	1	0.491224	0.30872
DSEL	0.0826661	1	0.491944	0.308084
CBX5P1	0.370949	1	0.492008	0.308028
AHRR	0.35122	1	0.492199	0.30786
DBIL5P2	0.382854	1	0.492297	0.307772
MAFG-DT	0.380158	1	0.492301	0.307769
GOT1L1	0.377401	1	0.492435	0.307651
NOS3	0.29856	1	0.492975	0.307175
ZNF140	0.128201	1	0.493003	0.30715
ZSWIM9	0.294408	1	0.493037	0.307121
MYCBP2-AS2	0.376841	1	0.493445	0.306761
EMC10	0.0783251	1	0.493917	0.306346
RBM17	0.0859397	1	0.493994	0.306278
UGGT2	0.0839352	1	0.494572	0.30577
STPG1	0.206845	1	0.495068	0.305335
B4GALT4	0.157925	1	0.495842	0.304656
ANKRD44	0.113025	1	0.49741	0.303285
ARID3A	0.203464	1	0.499317	0.301624
PDGFB	0.224387	1	0.499635	0.301347
PSME3IP1	0.100944	1	0.500116	0.30093
UQCR11	0.230833	1	0.500313	0.300758
KLHL28	0.0864221	1	0.500321	0.300751
MMP23B	0.321437	1	0.500422	0.300663
RNU2-36P	0.289808	1	0.50086	0.300284
ATXN2L	0.0592588	1	0.501208	0.299982
MIATNB	0.168367	1	0.50131	0.299893
SNRPD3	0.0778575	1	0.502217	0.299109
SCARNA2	0.172335	1	0.50284	0.29857
DBR1	0.159352	1	0.503129	0.29832
BARX2	0.361999	1	0.503946	0.297616
PARGP1	0.142718	1	0.503977	0.297589
LINC00891	0.171633	1	0.504075	0.297505
SRXN1	0.171442	1	0.504411	0.297216
ZNF696	0.151064	1	0.504608	0.297046
TPGS1	0.296998	1	0.504913	0.296784
IFNGR2	0.106214	1	0.505413	0.296353
L3MBTL2-AS1	0.303044	1	0.505783	0.296036
LYN	0.20431	1	0.50608	0.295781
FRRS1	0.170897	1	0.506102	0.295762
RPS26P3	0.337416	1	0.506256	0.29563
MIR1281	0.361083	1	0.506986	0.295004
DCTN4	0.0652155	1	0.506988	0.295002
WBP1	0.092426	1	0.507036	0.294961
SNHG3	0.203787	1	0.50724	0.294787
ACTG1P10	0.169499	1	0.507837	0.294275
GOT1	0.246367	1	0.508026	0.294114
PAN3	0.0517868	1	0.508337	0.293848
CSRNP3	0.0775722	1	0.508461	0.293743
GALNT4	0.136132	1	0.508478	0.293728
ENKD1	0.247074	1	0.50876	0.293487
ASPSCR1	0.131003	1	0.508828	0.293429
ELAPOR2	0.186481	1	0.508968	0.293309
ZBTB22	0.152894	1	0.509072	0.293221
DUS3L	0.217989	1	0.509816	0.292587
CLHC1	0.124184	1	0.50987	0.29254
ACTR3-AS1	0.314333	1	0.510006	0.292424
P2RX5-TAX1BP3	0.168229	1	0.510085	0.292357
ABCA13	0.168064	1	0.510378	0.292108
DNM1P41	0.365311	1	0.510541	0.291969
CNTNAP3C	0.167903	1	0.510663	0.291865
F5	0.167791	1	0.510862	0.291697
EEF1DP2	0.29548	1	0.510915	0.291651
SYN1	0.360388	1	0.512205	0.290556
RPL21P75	0.23467	1	0.512589	0.290231
NUP43	0.0864346	1	0.512747	0.290097
NPEPPSP1	0.202995	1	0.512835	0.290023
C1QTNF2	0.166532	1	0.513114	0.289786
PSMD12	0.085107	1	0.513162	0.289746
DCLRE1A	0.178837	1	0.513643	0.289339
FLJ46284	0.212609	1	0.513837	0.289175
AGO3	0.0492593	1	0.513866	0.28915
HNRNPUL1	0.0495628	1	0.513991	0.289044
BMS1P20	0.165837	1	0.514337	0.288752
IL5RA	0.165837	1	0.514337	0.288752
SPI1	0.165837	1	0.514337	0.288752
BTK	0.16563	1	0.514706	0.288441
TMEM87B	0.134967	1	0.515097	0.288111
ZNF24	0.0567529	1	0.515251	0.287981
GAS6-DT	0.312473	1	0.515656	0.28764
NELFA	0.100243	1	0.515761	0.287551
NBPF15	0.0669851	1	0.515763	0.28755
WNT10A	0.165	1	0.515831	0.287492
MYRIP	0.168488	1	0.516362	0.287046
ALOX12	0.164466	1	0.516785	0.28669
EYS	0.164466	1	0.516785	0.28669
ARF3	0.0585433	1	0.517176	0.286362
ADRA1B	0.164171	1	0.517313	0.286247
NAPA-AS1	0.164171	1	0.517313	0.286247
OLFM5P	0.321585	1	0.517484	0.286103
FAM106C	0.358543	1	0.517562	0.286038
ZFYVE1	0.107201	1	0.517616	0.285992
CDC40	0.112911	1	0.517917	0.28574
ADPRS	0.197516	1	0.517996	0.285674
GRIN3A	0.148116	1	0.51822	0.285485
IPMK	0.151011	1	0.518722	0.285065
F11	0.163132	1	0.519175	0.284686
RN7SKP124	0.350773	1	0.519183	0.284679
CGNL1	0.0512856	1	0.519649	0.28429
PGAP2	0.16981	1	0.51975	0.284206
MALINC1	0.307922	1	0.520141	0.283879
HPCAL4	0.282827	1	0.520173	0.283852
C1orf54	0.162512	1	0.520288	0.283756
DOCK8-AS1	0.162512	1	0.520288	0.283756
SLC2A7	0.162512	1	0.520288	0.283756
TMEM35B	0.16228	1	0.520705	0.283408
SNORD113-2	0.337065	1	0.520792	0.283336
NCBP2AS2	0.287401	1	0.520923	0.283227
C4orf48	0.162034	1	0.521147	0.28304
CDPF1P1	0.162034	1	0.521147	0.28304
NPIPB11	0.248654	1	0.521398	0.28283
SNX29P1	0.161793	1	0.521582	0.282677
HEPH	0.109503	1	0.521637	0.282632
HTR1A	0.348389	1	0.522015	0.282317
CCDC163	0.161508	1	0.522094	0.282252
H2BC17	0.161508	1	0.522094	0.282252
PIK3C2G	0.161508	1	0.522094	0.282252
IGDCC3	0.295964	1	0.522302	0.282078
VSIG10L	0.225444	1	0.522413	0.281986
FBXL17	0.103006	1	0.522416	0.281983
NEK3	0.161379	1	0.522481	0.28193
ASMTL-AS1	0.161256	1	0.522549	0.281873
HYAL2	0.13964	1	0.522592	0.281837
KANSL1L	0.0729342	1	0.522761	0.281697
ARL6	0.193689	1	0.523222	0.281314
ATPAF1	0.079177	1	0.523866	0.28078
PYGL	0.26567	1	0.524485	0.280267
BLVRA	0.228448	1	0.525199	0.279676
SNORD22	0.328929	1	0.5257	0.279262
FAM21FP	0.33945	1	0.525903	0.279094
BTN2A3P	0.242392	1	0.526024	0.278995
SLU7	0.0971302	1	0.526324	0.278747
PDE4A	0.311736	1	0.526566	0.278547
MFF-DT	0.186028	1	0.526659	0.27847
ZBTB6	0.152117	1	0.526862	0.278303
ACVR1C	0.320853	1	0.52696	0.278222
LRCH1	0.069758	1	0.527075	0.278128
TRIM74	0.274744	1	0.52715	0.278066
PAFAH1B1	0.0329062	1	0.52734	0.277909
RPL12P16	0.327567	1	0.527434	0.277832
TMEM72-AS1	0.256898	1	0.52751	0.277769
PRKCH-AS1	0.291332	1	0.528055	0.277321
LIG1	0.118386	1	0.528692	0.276797
TCAF2	0.177128	1	0.529492	0.27614
RPS15AP11	0.340956	1	0.529609	0.276045
Y_RNA	0.326458	1	0.529748	0.27593
PPHLN1	0.06421	1	0.530185	0.275573
GNA11	0.0887118	1	0.530191	0.275568
MYADM	0.0702739	1	0.530414	0.275385
TMEM201	0.0966846	1	0.530649	0.275193
EGLN3	0.197681	1	0.531841	0.274219
PLEKHA4	0.12804	1	0.532748	0.273478
GPR1-AS	0.337258	1	0.532881	0.27337
LY75-CD302	0.34235	1	0.533115	0.273179
ZKSCAN7-AS1	0.347179	1	0.533497	0.272868
RN7SL308P	0.311466	1	0.533633	0.272757
HIPK2	0.0493106	1	0.533894	0.272545
PROM2	0.209144	1	0.533922	0.272522
IFT27	0.0908893	1	0.534491	0.272059
CNOT9	0.0715614	1	0.534563	0.272001
PLEKHM1P1	0.080854	1	0.535054	0.271602
DET1	0.235798	1	0.53514	0.271533
ITIH5	0.120383	1	0.535208	0.271477
ZNF337-AS1	0.230321	1	0.535709	0.271071
NOC4L	0.318346	1	0.536522	0.270413
FRK	0.106662	1	0.536723	0.27025
MME	0.178183	1	0.536803	0.270185
TWIST1	0.23182	1	0.537453	0.269659
NTN5	0.269105	1	0.537684	0.269473
GIHCG	0.200426	1	0.538426	0.268874
DPP3-DT	0.269976	1	0.538891	0.268499
APTX	0.0997768	1	0.539055	0.268367
RCN1P2	0.307179	1	0.539134	0.268303
HOXC4	0.208799	1	0.539546	0.267971
PSRC1	0.301749	1	0.539618	0.267913
GALNT6	0.282834	1	0.539673	0.267869
ANKRD44-IT1	0.251288	1	0.539696	0.267851
FGF13	0.148529	1	0.540002	0.267605
POLR2J3	0.0582313	1	0.540062	0.267557
MRFAP1	0.048033	1	0.540342	0.267332
GET3	0.188345	1	0.541104	0.26672
STK33	0.121135	1	0.541146	0.266686
ST7-AS1	0.318451	1	0.541698	0.266242
MEGF10	0.289995	1	0.542212	0.265831
TMEM248	0.0459788	1	0.542231	0.265815
HMGN3-AS1	0.30873	1	0.542394	0.265685
C15orf62	0.299502	1	0.542537	0.26557
USP6	0.167366	1	0.542933	0.265254
ADA2	0.117253	1	0.543027	0.265179
EIF3C	0.0529722	1	0.543451	0.264839
CCDC122	0.133254	1	0.543753	0.264598
SLC13A5	0.312714	1	0.544402	0.26408
TMEM141	0.179519	1	0.544461	0.264033
FES	0.201848	1	0.544934	0.263656
PTPN23-DT	0.257407	1	0.545245	0.263408
ZNF467	0.270949	1	0.545325	0.263345
ZNF671	0.155071	1	0.546196	0.262652
TSSC4	0.202458	1	0.546227	0.262627
SDHB	0.168433	1	0.547157	0.261888
CFH	0.0485326	1	0.548041	0.261187
CEP126	0.0929933	1	0.548075	0.26116
TSPO	0.203374	1	0.548106	0.261136
DNM1	0.138608	1	0.548131	0.261115
MTND5P21	0.332845	1	0.54838	0.260918
U2AF2	0.0644456	1	0.549142	0.260316
CERK	0.0774915	1	0.54943	0.260088
MAP3K3	0.072691	1	0.549606	0.259949
NPM1P27	0.203347	1	0.54995	0.259676
PSMB7	0.111149	1	0.550206	0.259475
SMARCAD1	0.0908955	1	0.55071	0.259077
LAP3	0.153373	1	0.551326	0.258592
CLEC16A	0.0631568	1	0.55163	0.258352
SDR42E1	0.247939	1	0.551648	0.258338
TMEM256-PLSCR3	0.147883	1	0.55177	0.258242
MANEA-DT	0.16873	1	0.551817	0.258205
LETM1	0.0910038	1	0.552082	0.257997
ZNF570	0.104628	1	0.552229	0.257881
NACAD	0.114527	1	0.552803	0.257429
ZNF606	0.0857016	1	0.552927	0.257332
RAB7A	0.050455	1	0.553173	0.257139
ZNF483	0.026552	1	0.5533	0.257039
RUNDC1	0.165631	1	0.553774	0.256668
DNAJC1	0.171625	1	0.554325	0.256235
DPM3	0.308735	1	0.554352	0.256215
MIR4714	0.266312	1	0.554464	0.256126
TCP1P3	0.296331	1	0.554984	0.25572
RBM20	0.218088	1	0.555509	0.255309
ENY2	0.0960773	1	0.555703	0.255158
SARS1	0.0868183	1	0.556137	0.254818
OR9A3P	0.325996	1	0.556146	0.254811
ARHGEF25	0.073127	1	0.5572	0.253989
ZNF32	0.182334	1	0.557309	0.253904
TBPL1	0.165591	1	0.55769	0.253607
RPSAP47	0.325485	1	0.558588	0.252908
FXYD2	0.104478	1	0.55871	0.252814
TLCD4	0.0975851	1	0.558902	0.252664
TMOD1	0.12075	1	0.558991	0.252595
TSPYL6	0.304326	1	0.559097	0.252513
LPXN	0.178546	1	0.559609	0.252116
STOML2	0.144873	1	0.559709	0.252038
DRG1	0.091691	1	0.560043	0.251779
PEX16	0.272579	1	0.560056	0.251768
PLIN4	0.119103	1	0.560274	0.2516
CCN5	0.218429	1	0.561057	0.250993
CACNA2D4	0.269768	1	0.561166	0.250909
ACTRT3	0.27962	1	0.561523	0.250633
GRIN2A	0.166954	1	0.561717	0.250482
CYP1B1-AS1	0.118932	1	0.562065	0.250213
AMACR	0.252914	1	0.562459	0.249909
RANGRF	0.287844	1	0.562484	0.24989
RBMS3	0.0379647	1	0.562494	0.249882
PCDH10	0.264879	1	0.563271	0.249283
OAS2	0.198333	1	0.563674	0.248972
RPL15P14	0.31841	1	0.564449	0.248375
RECK	0.0863597	1	0.565214	0.247787
ERAP2	0.0791797	1	0.565288	0.24773
RPSAP9	0.310861	1	0.56569	0.247422
OR2C3	0.319641	1	0.565853	0.247296
SBSPON	0.179448	1	0.566483	0.246813
BET1	0.150156	1	0.566499	0.246801
TOPORS	0.0882609	1	0.566713	0.246637
ARMH4	0.0854983	1	0.566876	0.246512
SOX12	0.0982088	1	0.567383	0.246124
ILK	0.0602138	1	0.567564	0.245985
RPAP3-DT	0.17077	1	0.567839	0.245775
TMEM254	0.126132	1	0.567909	0.245721
NICN1	0.169042	1	0.568113	0.245565
C1orf109	0.162621	1	0.568371	0.245368
H3P36	0.280976	1	0.568493	0.245275
SMIM13	0.121515	1	0.568959	0.244919
AHDC1	0.051382	1	0.569371	0.244604
POLR1G	0.269088	1	0.569406	0.244578
ZSCAN32	0.177709	1	0.569566	0.244456
LENG9	0.316664	1	0.570094	0.244053
PLEKHA1	0.0514829	1	0.570534	0.243719
SNORA71D	0.316248	1	0.570588	0.243678
CHRNB1	0.205324	1	0.57086	0.24347
ASNS	0.197128	1	0.571167	0.243237
PRANCR	0.168117	1	0.571206	0.243208
METTL14	0.0825137	1	0.571284	0.243148
CDC42EP3	0.11506	1	0.57135	0.243098
DENND4A	0.0545856	1	0.571441	0.243028
YIPF2	0.141598	1	0.572532	0.2422
DDIT3	0.219499	1	0.572682	0.242087
AIF1	0.26117	1	0.572691	0.24208
MIR590	0.304317	1	0.573433	0.241518
CILK1	0.074735	1	0.573476	0.241484
CCT5	0.0906645	1	0.57375	0.241277
ZNF763	0.296694	1	0.574011	0.24108
TBC1D31	0.177618	1	0.574205	0.240933
SNX24	0.174366	1	0.574302	0.24086
PPM1L	0.160888	1	0.574944	0.240374
SCAND1	0.299672	1	0.575149	0.24022
IFNAR1	0.0506153	1	0.575977	0.239595
MAP3K10	0.24423	1	0.576214	0.239416
SLC30A8	0.304684	1	0.576859	0.23893
USF3	0.0515349	1	0.577045	0.23879
MMP28	0.257905	1	0.577396	0.238527
FAM174C	0.244395	1	0.577567	0.238397
CMC2	0.106215	1	0.577632	0.238349
TRMT10C	0.203362	1	0.578182	0.237935
DCTD	0.0848256	1	0.57825	0.237885
C16orf91	0.300594	1	0.578359	0.237803
GPR157	0.113118	1	0.578377	0.237789
RAB11FIP5	0.0870042	1	0.57843	0.23775
ADCY5	0.0706922	1	0.578435	0.237745
LYG1	0.298823	1	0.578802	0.23747
RPP25	0.197847	1	0.578947	0.237361
SLX4	0.127961	1	0.578991	0.237328
C1orf35	0.18186	1	0.579041	0.237291
THAP4	0.124887	1	0.579179	0.237187
FLT4	0.117704	1	0.57998	0.236587
GPR75	0.161994	1	0.580424	0.236255
RAB11FIP2	0.0587541	1	0.580619	0.236109
RAP1BL	0.29175	1	0.580942	0.235867
SMCO4	0.223092	1	0.581078	0.235766
HAUS2	0.195545	1	0.581199	0.235675
RPL12P7	0.283358	1	0.581205	0.23567
RPL21P120	0.283358	1	0.581205	0.23567
ZDHHC2	0.0655953	1	0.581884	0.235163
RTL8B	0.16253	1	0.582072	0.235023
TRRAP	0.0301423	1	0.582118	0.234989
Y_RNA	0.282616	1	0.582199	0.234928
SLC9B2	0.105964	1	0.582393	0.234784
CATSPERG	0.197186	1	0.582844	0.234448
DDX20	0.138737	1	0.583429	0.234012
SMNDC1	0.0913092	1	0.58426	0.233394
OCEL1	0.244572	1	0.584279	0.23338
SNORD53	0.279837	1	0.584291	0.233371
NTN4	0.0907776	1	0.584405	0.233286
PLCL1	0.105087	1	0.584687	0.233077
AEBP2	0.0570296	1	0.584768	0.233016
DGKB	0.124184	1	0.584985	0.232855
VCPIP1	0.059785	1	0.585316	0.23261
LINC01122	0.266986	1	0.585535	0.232447
SRGAP2C	0.0858561	1	0.585636	0.232372
PEX12	0.130708	1	0.585821	0.232235
ERVW-1	0.202455	1	0.586124	0.23201
PLXNA3	0.057707	1	0.586529	0.23171
RNU6-43P	0.277615	1	0.587286	0.23115
MIS18A	0.160274	1	0.587701	0.230844
ZNF697	0.0806944	1	0.588495	0.230257
LRRC4C	0.188169	1	0.58873	0.230084
CASD1	0.0640197	1	0.588813	0.230023
MRPS33	0.177289	1	0.588943	0.229927
UBQLN4P1	0.299952	1	0.58967	0.229391
UBAC1	0.133339	1	0.589817	0.229283
MRPL52	0.151549	1	0.590167	0.229025
Y_RNA	0.273154	1	0.590624	0.228689
TMEM115	0.11281	1	0.591422	0.228102
PRKAA1	0.0624168	1	0.592364	0.227412
BZW1P2	0.2307	1	0.592514	0.227301
FKBP10	0.0790965	1	0.592646	0.227205
CHSY3	0.295757	1	0.59351	0.226572
CLEC17A	0.295757	1	0.59351	0.226572
HNRNPA1P16	0.295757	1	0.59351	0.226572
PCDHB19P	0.191691	1	0.593695	0.226437
DNAJC25	0.19411	1	0.593848	0.226325
SNORA33	0.295185	1	0.594063	0.226167
CREBRF	0.0421374	1	0.594829	0.225608
USP24	0.0374606	1	0.596613	0.224308
GLRX3	0.0854244	1	0.59679	0.224178
CEP44	0.202463	1	0.597276	0.223825
RPE	0.0680553	1	0.597506	0.223657
DCAF17	0.228556	1	0.59755	0.223626
ERP29	0.113611	1	0.598014	0.223288
CSAD	0.0686979	1	0.59846	0.222965
LXN	0.227283	1	0.598486	0.222946
DHODH	0.16845	1	0.598783	0.222731
NIFK	0.129068	1	0.598894	0.22265
MRPL15	0.169737	1	0.598989	0.222581
MCAT	0.250491	1	0.59932	0.222341
AP1S3	0.266127	1	0.599385	0.222294
RFC5	0.115702	1	0.600414	0.221549
CNGA1	0.253961	1	0.600586	0.221424
TAF1	0.0434113	1	0.600902	0.221196
FAM218A	0.181665	1	0.600914	0.221188
NUMBL	0.0841374	1	0.600953	0.22116
AP2A2	0.052533	1	0.601375	0.220855
SH3TC1	0.18176	1	0.601407	0.220832
INTS9	0.134889	1	0.601423	0.22082
SARNP	0.0916495	1	0.601445	0.220804
TBX2-AS1	0.232845	1	0.601845	0.220516
MPHOSPH10P2	0.287572	1	0.60249	0.22005
TFDP1P1	0.287261	1	0.602674	0.219917
TMCO3	0.068187	1	0.603007	0.219678
ANKRD33B	0.167296	1	0.603678	0.219195
BTC	0.237589	1	0.60371	0.219172
ANKRD49P2	0.198927	1	0.603744	0.219147
HNRNPA1	0.0193805	1	0.603796	0.21911
TSKU	0.0979588	1	0.603873	0.219055
QARS1	0.0662884	1	0.60404	0.218935
SLC16A1	0.0846567	1	0.604411	0.218668
LSM2	0.17744	1	0.605299	0.21803
HOOK1	0.122771	1	0.605342	0.218
SULF1	0.043644	1	0.605619	0.217801
RCC1L	0.124757	1	0.60592	0.217584
NAA20P1	0.285067	1	0.60609	0.217463
DHX34	0.0813643	1	0.606583	0.21711
RPS18P12	0.283797	1	0.607159	0.216697
SRP9	0.056856	1	0.607196	0.216671
SULT1C2	0.216869	1	0.607304	0.216594
CHPF	0.0771153	1	0.607398	0.216527
DENND2D	0.124533	1	0.607417	0.216513
XKR6	0.161384	1	0.607751	0.216274
SMG6	0.0495296	1	0.608033	0.216073
RND3	0.110595	1	0.608315	0.215871
WDR17	0.175578	1	0.609188	0.215249
MZT2B	0.170335	1	0.609265	0.215194
NDOR1	0.127603	1	0.60943	0.215076
CCDC30	0.086166	1	0.609463	0.215053
ATP6V0D1	0.0979045	1	0.60952	0.215012
PRTFDC1	0.134844	1	0.610042	0.21464
MUC20P1	0.201415	1	0.610415	0.214375
SEL1L3	0.138613	1	0.610468	0.214337
TTLL9	0.219838	1	0.611096	0.21389
EEF1B2P2	0.279894	1	0.61125	0.213781
PACC1	0.188036	1	0.611687	0.213471
DNM1P46	0.237076	1	0.61172	0.213447
NR4A3	0.135647	1	0.611813	0.213381
TALDO1	0.146778	1	0.612037	0.213223
COX7B	0.112565	1	0.613032	0.212517
ZNF234	0.10268	1	0.613198	0.2124
RBM10	0.0771402	1	0.61397	0.211853
CA5BP1	0.123687	1	0.61397	0.211853
TMEM41B	0.0924178	1	0.614499	0.211479
PGM3	0.0637559	1	0.614591	0.211414
TMEM220-AS1	0.218173	1	0.614732	0.211314
TMEM168	0.0612139	1	0.615139	0.211027
COPB1	0.0540771	1	0.61592	0.210476
SWAP70	0.0616871	1	0.615968	0.210442
MYH7B	0.131144	1	0.616055	0.21038
RBM7	0.0795334	1	0.616182	0.210291
WBP4	0.105705	1	0.617026	0.209696
RHOT2	0.0780097	1	0.617059	0.209673
KBTBD6	0.0991944	1	0.617141	0.209616
NUBP2	0.110877	1	0.617141	0.209615
PRKACB-DT	0.209488	1	0.617896	0.209084
RASA2-IT1	0.260315	1	0.618313	0.208792
LINC01117	0.189141	1	0.618451	0.208694
UNC45A	0.0725049	1	0.618593	0.208595
VKORC1	0.0936108	1	0.618884	0.208391
DNAJC15	0.0774306	1	0.618905	0.208376
RAB12	0.102881	1	0.619056	0.20827
GTF2H2C	0.0637368	1	0.619132	0.208217
S100A11	0.14736	1	0.619409	0.208022
C1QTNF3-AMACR	0.156758	1	0.620553	0.207221
MTRNR2L8	0.105499	1	0.620566	0.207212
RPS26P31	0.275887	1	0.62063	0.207167
DAXX	0.119833	1	0.620948	0.206945
UBE2Q1	0.0770055	1	0.621033	0.206886
WIPF1	0.0669831	1	0.621408	0.206623
DLGAP4-AS1	0.247198	1	0.621721	0.206405
USP27X-DT	0.205574	1	0.622303	0.205998
PCDHGA4	0.122838	1	0.62264	0.205763
MARCHF5	0.0871902	1	0.623172	0.205392
ZNF684	0.17638	1	0.623976	0.204832
KCTD5	0.141091	1	0.624011	0.204808
SEC16B	0.263308	1	0.624797	0.204261
AGAP13P	0.169567	1	0.625073	0.204069
RIPK2	0.159471	1	0.625263	0.203938
HIP1R	0.083636	1	0.625393	0.203847
RPS24P8	0.250108	1	0.625616	0.203692
PPP2CA	0.0517125	1	0.626145	0.203325
TCHP	0.102777	1	0.62621	0.20328
XBP1P1	0.247985	1	0.626281	0.203231
GAPDHP65	0.261973	1	0.626597	0.203012
ATE1	0.0569836	1	0.626779	0.202886
MICU3	0.106531	1	0.626966	0.202756
TRIM13	0.0610964	1	0.627845	0.202147
CCNB1IP1	0.0790868	1	0.627934	0.202086
FMO1	0.182549	1	0.628639	0.201598
PIH1D1	0.128944	1	0.628681	0.20157
POMT1	0.0662154	1	0.628859	0.201447
LSAMP	0.0641775	1	0.628935	0.201395
USP46-DT	0.23002	1	0.629739	0.200839
CIP2A	0.127376	1	0.63003	0.200639
CCDC92	0.0775326	1	0.630892	0.200045
H2BC14	0.22991	1	0.630974	0.199988
UBR7	0.0921192	1	0.631154	0.199865
SLC12A9	0.0860878	1	0.631478	0.199642
CSGALNACT2-DT	0.264	1	0.631857	0.199381
ZNF71	0.0850414	1	0.63304	0.198569
ZNF224	0.0601953	1	0.633107	0.198523
STARD7-AS1	0.163302	1	0.633258	0.19842
VKORC1L1	0.0699176	1	0.633488	0.198262
DLG3	0.0663812	1	0.633679	0.198131
ODAD1	0.199497	1	0.633712	0.198108
TIMM8B	0.186455	1	0.633934	0.197956
PLEKHM1	0.0752956	1	0.634097	0.197845
KCTD6	0.13678	1	0.634311	0.197697
MIR4729	0.2647	1	0.634465	0.197592
THBS2	0.0458055	1	0.634822	0.197348
CUEDC1	0.11484	1	0.635202	0.197088
LRRN1	0.185615	1	0.635247	0.197057
AGAP12P	0.130383	1	0.635858	0.19664
TTYH2	0.0739271	1	0.636001	0.196542
MT-ND1	0.0204538	1	0.636026	0.196525
ATOX1	0.143255	1	0.636135	0.19645
DHFR	0.126438	1	0.636408	0.196264
PLIN5	0.187802	1	0.638652	0.194736
INTS1	0.0449808	1	0.640055	0.193782
ADAR	0.0222706	1	0.641062	0.1931
XCR1	0.207977	1	0.641084	0.193085
CDK13	0.0365525	1	0.64124	0.192979
FKBP9P1	0.15782	1	0.643266	0.19161
KCNMB3	0.252265	1	0.64353	0.191431
Metazoa_SRP	0.235026	1	0.643553	0.191415
YAF2	0.0736129	1	0.643934	0.191159
NMNAT1	0.239754	1	0.644	0.191114
ISOC1	0.106243	1	0.644022	0.191099
RPSAP8	0.255413	1	0.644084	0.191058
SPEN	0.0226708	1	0.64423	0.190959
HMGN1P36	0.233798	1	0.64444	0.190818
UBE2SP1	0.233798	1	0.64444	0.190818
SNORD114-10	0.255144	1	0.644511	0.19077
DLD	0.0631896	1	0.644745	0.190612
CPNE2	0.123484	1	0.644912	0.1905
COPG1	0.0572415	1	0.645143	0.190344
IGKV1D-33	0.254219	1	0.64535	0.190205
RPS19BP1	0.159009	1	0.645944	0.189805
EYA4	0.247923	1	0.645945	0.189804
ORMDL1	0.0700043	1	0.646061	0.189727
NEK7	0.0506492	1	0.64646	0.189458
FAM3A	0.0996578	1	0.646713	0.189288
RNU7-80P	0.232186	1	0.646721	0.189283
Y_RNA	0.232186	1	0.646721	0.189283
SETD4	0.0875781	1	0.64703	0.189076
SLC23A3	0.237935	1	0.647946	0.188461
RPSAP12	0.138261	1	0.647951	0.188458
ZNF677	0.0603164	1	0.649201	0.187621
CUTA	0.116555	1	0.649329	0.187535
MIR6848	0.228347	1	0.64952	0.187407
PUS10	0.0895585	1	0.649988	0.187095
PAQR8	0.0704079	1	0.651176	0.186302
FAM216A	0.164328	1	0.651354	0.186183
FUT11	0.0861377	1	0.651451	0.186118
TSEN54	0.121785	1	0.651626	0.186002
PLPP2	0.199198	1	0.652266	0.185575
ZNF148	0.0344417	1	0.652266	0.185575
RPP30	0.0828617	1	0.652488	0.185427
TRMT11	0.0745609	1	0.652913	0.185145
ZNHIT3	0.0970427	1	0.653626	0.18467
EFNB3	0.125222	1	0.653795	0.184558
DSE	0.058128	1	0.654009	0.184416
TEX10	0.0800795	1	0.65405	0.184389
DCP1B	0.0883742	1	0.654332	0.184202
CDC25B	0.0593657	1	0.654938	0.1838
GCLM	0.098803	1	0.656082	0.183042
CLASP2	0.0359997	1	0.656147	0.182999
PIKFYVE	0.0339675	1	0.656196	0.182966
PSMG3-AS1	0.112355	1	0.656589	0.182707
ZNF132-DT	0.195983	1	0.656668	0.182654
RN7SKP70	0.220321	1	0.656874	0.182518
MIR1245A	0.24448	1	0.656897	0.182503
TMOD4	0.215802	1	0.657254	0.182267
KCNG3	0.179576	1	0.657613	0.18203
PTPN20	0.19474	1	0.657791	0.181912
ZNF525	0.235659	1	0.658279	0.18159
TESK2	0.155705	1	0.658766	0.181269
IMMP2L	0.0926915	1	0.658865	0.181203
FBXO36	0.159669	1	0.659298	0.180918
GPALPP1	0.0678279	1	0.659796	0.18059
SMIM5	0.172157	1	0.660526	0.18011
ANKRD53	0.243657	1	0.66114	0.179706
ALKBH1	0.122419	1	0.661313	0.179593
TBCK	0.0472195	1	0.661469	0.17949
MIR5010	0.24056	1	0.662707	0.178678
STS	0.100674	1	0.66322	0.178342
BMP8B	0.199969	1	0.663375	0.178241
NCR3LG1	0.104515	1	0.663742	0.178001
EEF1A1P25	0.203007	1	0.664021	0.177818
SLC25A4	0.0817282	1	0.664212	0.177693
DCTN6-DT	0.241482	1	0.664597	0.177442
ZHX1	0.0516618	1	0.66482	0.177296
H2AC13	0.235634	1	0.66526	0.177009
TTC30B	0.119626	1	0.665697	0.176724
MTCO3P35	0.199088	1	0.666069	0.176481
TTYH3	0.0500584	1	0.667453	0.175579
SLC25A39	0.0856229	1	0.667499	0.17555
RP1	0.158947	1	0.667647	0.175453
MTARC1	0.123427	1	0.667972	0.175242
SLC16A2	0.0745135	1	0.668626	0.174817
RAD52	0.0695266	1	0.668897	0.174641
MAST1	0.221978	1	0.669736	0.174096
RPS3AP44	0.227579	1	0.669971	0.173944
FBXO6	0.212071	1	0.669985	0.173935
SNORA74A	0.202631	1	0.670366	0.173688
NEFH	0.0716781	1	0.671334	0.173061
RPS25P3	0.234082	1	0.672119	0.172554
MRPL57P7	0.204462	1	0.672785	0.172124
VHL	0.0402602	1	0.673785	0.171478
DCP1A	0.0619258	1	0.673885	0.171414
WDR5B	0.116811	1	0.674391	0.171089
SOCS1	0.221011	1	0.674425	0.171066
LINC00937	0.189432	1	0.674651	0.170921
ADI1	0.0799183	1	0.674827	0.170808
RGS8	0.141292	1	0.675154	0.170597
PAQR5	0.148412	1	0.675175	0.170584
TRMT1	0.108141	1	0.675876	0.170133
BMP2	0.176477	1	0.676058	0.170016
KLK10	0.193506	1	0.676498	0.169733
TRIM61	0.146789	1	0.676663	0.169627
ZNF620	0.193386	1	0.676859	0.169502
KNSTRN	0.163143	1	0.676879	0.169489
ITGB3	0.0890912	1	0.677037	0.169388
ABHD10	0.0584157	1	0.677134	0.169326
CES4A	0.0860229	1	0.678068	0.168727
POLE	0.0514724	1	0.678354	0.168544
EMC3	0.117059	1	0.678813	0.16825
ATAD1	0.0609922	1	0.678825	0.168242
IRAG1	0.0531328	1	0.678986	0.168139
CASP4LP	0.149846	1	0.679754	0.167648
ITK	0.163988	1	0.679942	0.167528
FDXACB1	0.171252	1	0.679946	0.167525
H2BP2	0.209394	1	0.680203	0.167361
MIR503	0.220119	1	0.681186	0.166735
DUX4L27	0.212013	1	0.681425	0.166582
AP3M2	0.0859954	1	0.681472	0.166552
RPIA	0.11326	1	0.681591	0.166476
MAN1B1	0.0427897	1	0.681791	0.166349
ZBED8	0.070974	1	0.68235	0.165993
PI4K2A	0.106822	1	0.683155	0.165481
PSMB8	0.164582	1	0.683545	0.165233
DMAP1	0.0525214	1	0.683969	0.164963
CCDC71L	0.11758	1	0.683993	0.164948
HAUS6P3	0.22603	1	0.68516	0.164208
HEXIM1	0.0602365	1	0.685723	0.163851
ST6GALNAC3	0.166342	1	0.686355	0.163451
HSD17B8	0.172706	1	0.68642	0.16341
MX1	0.0500313	1	0.686528	0.163342
TXNDC11	0.0967959	1	0.687023	0.163029
TDRD7	0.0785535	1	0.687767	0.162559
MAP2K7	0.0642234	1	0.688298	0.162223
LINC01091	0.13258	1	0.688522	0.162082
NPRL3	0.0580715	1	0.68853	0.162077
CDC42	0.0234855	1	0.688821	0.161894
CSTF3	0.0794991	1	0.688844	0.161879
ZFAND2A-DT	0.16213	1	0.69049	0.160842
PCDHA12	0.221991	1	0.690549	0.160805
CDK18	0.107786	1	0.69073	0.160692
ACOT11	0.0386142	1	0.691349	0.160303
CLDN15	0.118026	1	0.691368	0.160291
C1GALT1	0.0798518	1	0.692044	0.159867
MRPL13	0.125312	1	0.69205	0.159863
SUDS3P1	0.218234	1	0.692177	0.159783
SIK1	0.0713801	1	0.692288	0.159713
CYB5R4	0.105763	1	0.692324	0.159691
WFIKKN1	0.178315	1	0.692509	0.159574
TFG	0.0555698	1	0.692565	0.159539
CRB2	0.151598	1	0.693496	0.158956
CARD19	0.116368	1	0.694015	0.158631
FBXO10	0.108261	1	0.694224	0.1585
ATP5MJ	0.109205	1	0.694285	0.158462
NPIPA3	0.160033	1	0.694312	0.158445
TTC41P	0.217897	1	0.694721	0.15819
MAL2	0.138789	1	0.694966	0.158036
ESF1	0.085088	1	0.695895	0.157456
POTEJ	0.168613	1	0.696032	0.157371
NPIPA2	0.158822	1	0.69646	0.157104
OPA3	0.119761	1	0.696597	0.157018
DLC1	0.0290477	1	0.69693	0.156811
RGL2	0.0527401	1	0.697	0.156767
EHD3	0.121984	1	0.697025	0.156752
ACER2	0.183804	1	0.69706	0.15673
RPL12P12	0.214151	1	0.697259	0.156606
HCFC1R1	0.1607	1	0.698193	0.156024
CALCRL-AS1	0.209296	1	0.699152	0.155428
H2BC9	0.186217	1	0.699481	0.155224
POGK	0.0490842	1	0.699828	0.155009
WHAMMP4	0.132958	1	0.699984	0.154912
RPUSD3	0.0762517	1	0.700124	0.154825
RICTOR	0.0337667	1	0.700491	0.154598
C3orf18	0.133735	1	0.700895	0.154347
TAPBPL	0.122918	1	0.700895	0.154347
SIX4	0.109382	1	0.701197	0.15416
RNF11	0.0390283	1	0.701226	0.154142
IL6ST-DT	0.210804	1	0.70129	0.154102
SP6	0.185679	1	0.701583	0.153921
NAA15	0.0436995	1	0.701767	0.153807
TTC21B	0.0302349	1	0.702068	0.153621
MIR4762	0.207055	1	0.702691	0.153236
DTX2P1	0.151535	1	0.702928	0.153089
GRK4	0.111494	1	0.70295	0.153075
LMTK2	0.113899	1	0.703077	0.152997
TLCD3A	0.173179	1	0.703208	0.152916
FAM86DP	0.103972	1	0.703303	0.152857
RPL12P6	0.211995	1	0.7037	0.152612
FDX2	0.179812	1	0.703844	0.152524
SLC39A9	0.172784	1	0.703921	0.152476
ZNF385A	0.17878	1	0.704621	0.152044
ME3	0.0591921	1	0.70477	0.151952
B4GALT3	0.10478	1	0.705876	0.151271
P4HA2	0.0861689	1	0.706091	0.151139
DEK	0.0365839	1	0.706487	0.150896
CCDC103	0.123119	1	0.7067	0.150765
MGAT5	0.0331471	1	0.707168	0.150477
CNOT2	0.0423926	1	0.707951	0.149997
DNAJC11	0.0579524	1	0.707959	0.149992
CAPZA2	0.0488853	1	0.708101	0.149905
DBNL	0.0373352	1	0.70811	0.149899
MCUR1	0.097437	1	0.708374	0.149737
CEP63	0.0470557	1	0.708641	0.149574
BRD3	0.0466789	1	0.708976	0.149368
MRAP2	0.145025	1	0.708991	0.149359
Y_RNA	0.200588	1	0.709216	0.149221
PRSS12	0.147128	1	0.710954	0.148159
TRAPPC5	0.102301	1	0.71114	0.148045
TGDS	0.126561	1	0.71176	0.147666
PAPPA-AS1	0.184784	1	0.712049	0.14749
ZNF853	0.0914005	1	0.71224	0.147373
NRSN2-AS1	0.10367	1	0.712621	0.147141
NKILA	0.205085	1	0.712695	0.147096
RPS26P58	0.190958	1	0.713027	0.146894
XRRA1	0.0696371	1	0.713245	0.146761
SULT4A1	0.156707	1	0.713297	0.14673
MIR4434	0.183905	1	0.713352	0.146696
GIMAP4	0.100504	1	0.713629	0.146528
MICU2	0.0716674	1	0.713917	0.146352
PPIAP41	0.193577	1	0.713962	0.146325
ACOT13	0.0994288	1	0.714154	0.146208
DPEP1	0.154572	1	0.714285	0.146128
PAPOLG	0.0617406	1	0.715137	0.145611
ITGA10	0.148542	1	0.715813	0.1452
RNASEH2C	0.098996	1	0.716299	0.144905
HLA-DQA1	0.0893788	1	0.716583	0.144734
DNAJC3	0.0494979	1	0.7166	0.144723
PTOV1-AS1	0.107409	1	0.716761	0.144626
MTMR14	0.0568261	1	0.716871	0.144559
GEMIN8	0.0678604	1	0.717081	0.144432
LRRC8C	0.0478735	1	0.717387	0.144246
RNU6-1176P	0.191902	1	0.717809	0.143991
SPAG7	0.0981901	1	0.718013	0.143868
FAM66A	0.198722	1	0.718651	0.143482
EHBP1	0.0316592	1	0.718783	0.143402
AP1G2-AS1	0.0823439	1	0.718813	0.143384
PAAF1	0.0601699	1	0.718814	0.143384
AGER	0.146047	1	0.719098	0.143212
DOCK8	0.0754514	1	0.719416	0.14302
OR2L2	0.195935	1	0.719471	0.142987
ZC2HC1A	0.0474662	1	0.720559	0.142331
RBBP4	0.021063	1	0.720561	0.142329
Y_RNA	0.153706	1	0.721035	0.142044
STAM2	0.0422053	1	0.721037	0.142043
JRKL	0.0789129	1	0.72105	0.142034
CYP4X1	0.191182	1	0.721603	0.141702
TUBG1	0.127487	1	0.722023	0.141449
MAP4	0.0185642	1	0.722377	0.141236
MRPS18A	0.139361	1	0.722412	0.141215
MIRLET7IHG	0.0727356	1	0.723807	0.140377
TTC21A	0.0942455	1	0.724052	0.14023
CERS4	0.06004	1	0.72427	0.140099
TM7SF3	0.0431814	1	0.72441	0.140015
ASXL1	0.0233124	1	0.724474	0.139977
POM121C	0.0360986	1	0.724573	0.139918
HAUS8	0.131202	1	0.724963	0.139684
RXFP1	0.190425	1	0.725341	0.139458
ZRANB2	0.0267022	1	0.725344	0.139456
ADA	0.178954	1	0.726186	0.138952
ZBED5	0.0358798	1	0.726213	0.138936
RFX7	0.0366388	1	0.726235	0.138923
GATB	0.0898468	1	0.726606	0.138701
CCDC125	0.0629928	1	0.727586	0.138115
BRD4	0.0252281	1	0.727927	0.137912
COPS3	0.0738254	1	0.728543	0.137545
TBL2	0.0637602	1	0.728992	0.137277
PPAN-P2RY11	0.122681	1	0.729281	0.137105
NDUFAF2P2	0.132179	1	0.729342	0.137069
SPRYD7	0.0786478	1	0.729886	0.136745
CDK2AP2	0.141863	1	0.731307	0.1359
RN7SL75P	0.191391	1	0.731417	0.135835
ZSCAN20	0.0654456	1	0.731599	0.135727
CPSF3	0.0834692	1	0.731732	0.135648
SNORD15A	0.190003	1	0.731763	0.13563
SNX29	0.0408959	1	0.731785	0.135616
TYK2	0.0379228	1	0.731994	0.135492
WDR5B-DT	0.11083	1	0.733873	0.134379
RTP4	0.170034	1	0.734063	0.134267
MRM1	0.128982	1	0.734583	0.133959
MEAF6	0.060186	1	0.735248	0.133566
FAM234B	0.0747148	1	0.735269	0.133554
RPL10P3	0.182738	1	0.735787	0.133248
ABCD3	0.0506366	1	0.736642	0.132743
TENT5C	0.0481584	1	0.736894	0.132595
ZNF514	0.0335834	1	0.737173	0.132431
ATL3	0.0253897	1	0.737537	0.132216
EIF2AK3-DT	0.155361	1	0.738203	0.131824
USP46	0.0466629	1	0.738305	0.131764
SCD5	0.0376785	1	0.73851	0.131644
SNORA12	0.145023	1	0.739195	0.131241
IER3	0.142427	1	0.739493	0.131066
UBE2V2	0.0475882	1	0.740429	0.130517
Y_RNA	0.174244	1	0.74308	0.128964
CHST4	0.155844	1	0.743709	0.128597
ARHGEF26-AS1	0.174843	1	0.743894	0.128489
FAM157C	0.0996285	1	0.744467	0.128155
LIX1L	0.0324118	1	0.744637	0.128055
RNU7-40P	0.154461	1	0.745213	0.12772
MDM4	0.0142944	1	0.745901	0.127319
B3GNT5	0.0859307	1	0.746294	0.12709
HM13-IT1	0.170893	1	0.74666	0.126877
SPESP1	0.14827	1	0.746718	0.126843
TRMT2B	0.0491063	1	0.746858	0.126762
DBT	0.0456901	1	0.747751	0.126243
SNORD89	0.151097	1	0.748265	0.125945
LIMD2	0.142256	1	0.748657	0.125717
LRRC37A17P	0.109854	1	0.748782	0.125645
PWAR5	0.172011	1	0.749519	0.125217
Y_RNA	0.169235	1	0.749704	0.12511
RBSN	0.031155	1	0.749997	0.124941
SPSB1	0.076829	1	0.750153	0.12485
ZSWIM8-AS1	0.168181	1	0.750541	0.124626
SERF1A	0.11708	1	0.750782	0.124486
PUS7	0.0920774	1	0.751636	0.123992
TTC30A	0.080603	1	0.751735	0.123935
RAD23A	0.0559402	1	0.752104	0.123722
SLC2A14	0.0715849	1	0.753245	0.123064
ACTG1P20	0.17154	1	0.755196	0.12194
YKT6	0.0532389	1	0.755305	0.121878
RNF141	0.0457055	1	0.755364	0.121844
COPS8-DT	0.0990572	1	0.755446	0.121796
UNC50	0.0651471	1	0.756221	0.121351
ST6GALNAC4P1	0.159277	1	0.757465	0.120637
IHO1	0.0762003	1	0.757879	0.1204
GALT	0.0875673	1	0.758528	0.120029
ANKRD10	0.0239156	1	0.758942	0.119791
SDCBP	0.029383	1	0.759007	0.119754
VN1R108P	0.162369	1	0.759915	0.119235
CD164	0.0174515	1	0.760566	0.118863
PHKA1	0.0459451	1	0.761682	0.118226
FBLIM1	0.0503714	1	0.761697	0.118217
CDS1	0.0733256	1	0.761765	0.118179
ZNRD1ASP	0.0379117	1	0.762316	0.117865
ESD	0.0408712	1	0.762396	0.117819
ZNF169	0.100174	1	0.762801	0.117589
ARHGEF5	0.063643	1	0.763037	0.117455
KMT5C	0.0920178	1	0.763093	0.117422
CCND2-AS1	0.148428	1	0.76338	0.117259
RELCH	0.0342065	1	0.763874	0.116978
EEF1A1P13	0.0403744	1	0.764494	0.116626
CTH	0.113996	1	0.764533	0.116604
SELENOK	0.0727069	1	0.764662	0.116531
DENND6A	0.0318151	1	0.764672	0.116525
SYN3	0.156094	1	0.76493	0.116378
MICOS10	0.0611072	1	0.765083	0.116291
RPS15AP29	0.111034	1	0.765919	0.115817
H2AC16	0.165246	1	0.766259	0.115625
ADCK5	0.111156	1	0.766774	0.115332
LSM4	0.0859874	1	0.767287	0.115042
ZNF768	0.0664624	1	0.768649	0.114272
STX6	0.0376991	1	0.768812	0.11418
TAB2	0.0273035	1	0.769124	0.114004
METTL15	0.0614781	1	0.769217	0.113951
ZNF273	0.0841493	1	0.769281	0.113915
HECTD2	0.0284897	1	0.769289	0.113911
MVK	0.0723549	1	0.769625	0.113721
NIT1	0.0616875	1	0.770386	0.113292
EID2B	0.113302	1	0.771085	0.112898
SERTAD1	0.139106	1	0.771478	0.112676
NOP14	0.0661172	1	0.772079	0.112338
FAM241B	0.146338	1	0.772099	0.112327
PCDHB16	0.0711103	1	0.772321	0.112202
HYPK	0.100239	1	0.772688	0.111996
SERF1B	0.0963115	1	0.772989	0.111827
SEPHS2	0.0833393	1	0.773101	0.111764
CLASRP	0.0556477	1	0.77337	0.111613
CAST	0.0219398	1	0.773425	0.111582
ZNF343	0.0573431	1	0.77388	0.111327
MTERF1	0.0678284	1	0.773991	0.111264
ANKZF1	0.0479952	1	0.774228	0.111131
KIAA0586	0.0343892	1	0.774246	0.111121
MMP2	0.016396	1	0.774358	0.111058
KCTD21-AS1	0.0999774	1	0.774664	0.110886
NUTM2A	0.100248	1	0.774671	0.110883
FURIN	0.0466812	1	0.775164	0.110607
ZNF407	0.024924	1	0.776808	0.109686
TMEM260	0.0456653	1	0.777147	0.109497
BRWD1-IT1	0.136398	1	0.777828	0.109116
JMJD8	0.0633281	1	0.777836	0.109112
PGA4	0.157145	1	0.778074	0.108979
USP28	0.0358803	1	0.778349	0.108825
DNAH14	0.041511	1	0.77868	0.108641
RN7SL726P	0.156531	1	0.778917	0.108509
CPEB4	0.0373334	1	0.779024	0.108449
PCED1A	0.0548867	1	0.779214	0.108343
NPM1P37	0.155715	1	0.779444	0.108215
RN7SL246P	0.155522	1	0.779465	0.108203
ATP13A3	0.0252499	1	0.779688	0.108079
ANKEF1	0.118262	1	0.779872	0.107976
PRSS51	0.153031	1	0.78065	0.107544
PPM1G	0.045789	1	0.780735	0.107497
RPL21	0.0204605	1	0.780858	0.107428
GPR37	0.0885841	1	0.780894	0.107408
GALNT15	0.103014	1	0.780992	0.107353
PDE2A	0.0558401	1	0.781723	0.106947
PQBP1	0.0678106	1	0.782032	0.106775
TMEM267	0.0849027	1	0.782185	0.106691
KNOP1	0.0457128	1	0.782369	0.106588
APEX2	0.0793098	1	0.784208	0.105569
REC8	0.111468	1	0.784389	0.105469
XRN1	0.0183452	1	0.784457	0.105431
BICRA	0.0735098	1	0.784721	0.105285
YY2	0.0969984	1	0.784853	0.105212
RAPGEFL1	0.111452	1	0.785168	0.105037
POLR2MP1	0.12794	1	0.786468	0.104319
GLUD1P2	0.139049	1	0.786839	0.104114
ATAD3B	0.0537822	1	0.787531	0.103732
Y_RNA	0.132712	1	0.787834	0.103565
Y_RNA	0.132712	1	0.787834	0.103565
MLH3	0.0281032	1	0.787908	0.103525
COX20P1	0.143534	1	0.787971	0.10349
RPSAP55	0.132041	1	0.788073	0.103434
ZNF598	0.0755732	1	0.788148	0.103392
ZYG11A	0.110677	1	0.788843	0.103009
TBC1D14	0.0286062	1	0.789807	0.102479
ZNF350	0.0595814	1	0.790083	0.102327
CROT	0.0743865	1	0.790298	0.102209
VPS26B	0.039795	1	0.790438	0.102132
RNVU1-1	0.130134	1	0.791043	0.1018
RSL24D1P8	0.130134	1	0.791043	0.1018
Y_RNA	0.130134	1	0.791043	0.1018
MORN2	0.135771	1	0.791466	0.101568
CHGB	0.121759	1	0.791492	0.101554
ZRANB3	0.0591781	1	0.791766	0.101403
MECOM	0.0613552	1	0.792002	0.101274
TMEM170B	0.052434	1	0.792153	0.101191
TBX18	0.0875411	1	0.792239	0.101144
EPG5	0.0159926	1	0.793895	0.100237
NECAP1	0.036381	1	0.793903	0.100233
KIAA1586	0.0512151	1	0.794164	0.10009
ITPA	0.0892813	1	0.794223	0.100058
POLR1A	0.0307584	1	0.794375	0.0999743
MRPL20-AS1	0.0904268	1	0.794705	0.0997943
NAA80	0.0791175	1	0.795622	0.0992931
TUBB2A	0.10681	1	0.795627	0.0992905
PTDSS1	0.0471665	1	0.796121	0.0990209
TNKS	0.0171609	1	0.79645	0.0988414
METTL15P1	0.118119	1	0.79688	0.0986071
CDC42EP5	0.136572	1	0.797594	0.0982181
ARF4	0.0253131	1	0.797968	0.0980147
LINC00471	0.11605	1	0.798201	0.0978877
ACTN2	0.0722875	1	0.798716	0.0976075
AGBL5	0.0411026	1	0.798893	0.0975116
DHX40P1	0.0923312	1	0.798955	0.0974778
ATF3	0.0734573	1	0.799003	0.0974514
LINC01915	0.124527	1	0.799589	0.0971331
ELP3	0.0431126	1	0.799834	0.0970004
VTI1B	0.0415523	1	0.800738	0.0965094
KDELR1	0.0271244	1	0.801659	0.0960105
LAMA2	0.0116541	1	0.801674	0.0960022
ACBD6	0.0346355	1	0.802065	0.0957906
NAALADL1	0.100293	1	0.802359	0.095631
LLGL2	0.0767357	1	0.802428	0.0955937
SGTB	0.0619919	1	0.803555	0.0949843
ETFB	0.0607167	1	0.803612	0.0949535
POC1B	0.0408783	1	0.804726	0.094352
MAGI2	0.0257807	1	0.80491	0.0942527
FBXL8	0.11119	1	0.804922	0.0942464
CAMSAP2	0.0227366	1	0.804996	0.0942062
CPS1	0.0728157	1	0.806137	0.0935912
PSMD14	0.0486921	1	0.806261	0.0935246
LRRTM3	0.120855	1	0.806533	0.0933779
YWHAZP2	0.123884	1	0.806734	0.0932699
CCNL2	0.0166371	1	0.807074	0.0930868
ZNF300	0.0465564	1	0.807231	0.0930024
SPIRE2	0.0686983	1	0.807332	0.0929479
PRRC2A	0.0133294	1	0.807511	0.0928513
DICER1	0.0148612	1	0.808622	0.0922543
KLHL41	0.112201	1	0.808708	0.0922081
MIR3941	0.110238	1	0.809216	0.0919357
BVES	0.106506	1	0.809858	0.091591
MIR494	0.127054	1	0.809955	0.0915389
APH1A	0.0282805	1	0.810179	0.0914191
RPL7P48	0.126339	1	0.810264	0.0913735
VPS37A	0.0314837	1	0.810377	0.0913127
RBM12	0.0794245	1	0.81045	0.0912736
SSTR1	0.123989	1	0.810825	0.0910727
ITGB5	0.0321402	1	0.811453	0.0907367
MIB1	0.0173913	1	0.813174	0.0898166
LARP4B	0.0197607	1	0.813755	0.0895063
MEN1	0.0447327	1	0.813945	0.0894051
CCAR2	0.029423	1	0.814344	0.0891918
SUMO2P21	0.107483	1	0.815523	0.0885637
LATS1	0.0173745	1	0.816319	0.0881403
PLEKHA7	0.0306394	1	0.816517	0.0880345
EXOC4	0.0227629	1	0.816826	0.0878704
LINC02767	0.0927356	1	0.817812	0.0873467
AIFM1	0.0487951	1	0.817858	0.0873221
LINC01535	0.0730182	1	0.818495	0.0869838
PSMB1	0.0422908	1	0.818897	0.0867709
ANAPC1	0.0245321	1	0.819261	0.0865778
IMPDH1P5	0.110305	1	0.819283	0.0865661
CLPP	0.0988027	1	0.819632	0.0863814
TRAF6	0.0290578	1	0.820235	0.0860618
FAR2P2	0.0765288	1	0.820426	0.0859606
TAS2R20	0.0637815	1	0.820773	0.0857771
TRAF1	0.0471446	1	0.821462	0.0854124
MELTF	0.107191	1	0.821952	0.0851536
VDAC3	0.0363755	1	0.822225	0.0850091
LINC01963	0.0704196	1	0.82418	0.0839779
SLC30A5	0.0348266	1	0.82449	0.0838145
RN7SL69P	0.113809	1	0.82469	0.0837094
CD248	0.0521119	1	0.824882	0.0836082
TAF3	0.0288214	1	0.824964	0.0835648
ZNF222	0.0890092	1	0.825385	0.0833433
HMGB3P9	0.10792	1	0.825441	0.0833138
KLLN	0.114291	1	0.825477	0.0832953
ODF2L	0.0335206	1	0.826003	0.0830183
PPIL6	0.0973075	1	0.826301	0.0828616
RBFOX3	0.121168	1	0.826676	0.0826648
ASB8	0.0368721	1	0.826965	0.0825128
HNRNPD-DT	0.115193	1	0.827613	0.0821728
NDUFAF6	0.0591894	1	0.828921	0.0814871
TESK1	0.0498764	1	0.8294	0.0812362
SMIM10	0.0786117	1	0.829616	0.0811227
DARS1	0.0303808	1	0.830429	0.0806977
RFTN2	0.0454439	1	0.830583	0.0806171
ZFAS1	0.0320256	1	0.830701	0.0805553
MIR7161	0.109347	1	0.83175	0.0800069
KIF23-AS1	0.114613	1	0.832262	0.0797397
NOMO1	0.0297758	1	0.83296	0.0793759
Y_RNA	0.117212	1	0.833491	0.079099
MIR6859-1	0.116587	1	0.83412	0.0787712
STRAP	0.0332341	1	0.834878	0.0783768
RBM38	0.035062	1	0.83488	0.078376
Y_RNA	0.112786	1	0.835054	0.0782852
RBPMS-AS1	0.111548	1	0.835153	0.0782341
MTFMT	0.0564466	1	0.835284	0.0781656
HSP90AB4P	0.101945	1	0.835309	0.078153
LINC01410	0.112228	1	0.835575	0.0780146
RGP1	0.0224474	1	0.835953	0.077818
GPR153	0.0491142	1	0.836025	0.0777809
WDR25	0.0797189	1	0.836579	0.077493
KLF3	0.018716	1	0.836687	0.0774372
INTS4P1	0.0797395	1	0.836864	0.0773451
RNU4-13P	0.11443	1	0.83718	0.0771814
SF3B5	0.0614952	1	0.837342	0.0770972
EEF1A1P8	0.110833	1	0.837993	0.0767595
MACROD2-IT1	0.112243	1	0.838488	0.0765033
ZFP91	0.0165253	1	0.838601	0.0764447
KIRREL1-IT1	0.0753059	1	0.838812	0.0763355
LRRC1	0.0511839	1	0.838968	0.0762544
TBKBP1	0.0469543	1	0.840038	0.0757011
DOC2B	0.0632509	1	0.840607	0.075407
EFCAB7	0.0485415	1	0.840687	0.0753655
AP1G2	0.0225122	1	0.842111	0.0746307
PREB	0.0380588	1	0.842221	0.0745739
GUSBP13	0.0360942	1	0.842591	0.0743831
PNPT1P1	0.0968155	1	0.844289	0.0735091
SIVA1	0.0525678	1	0.844721	0.0732865
RPS23P8	0.0624292	1	0.845007	0.0731395
MRPL20	0.0389371	1	0.845078	0.0731034
H2BC15	0.0705122	1	0.845319	0.0729796
METTL2B	0.0289823	1	0.84547	0.072902
DUS1L	0.0400013	1	0.846938	0.0721484
FZD8	0.0767034	1	0.847134	0.0720477
GUSBP14	0.0283335	1	0.847314	0.0719554
SNHG30	0.0775388	1	0.84825	0.0714762
NSUN5P2	0.0821521	1	0.848392	0.0714032
GPATCH1	0.0482435	1	0.848564	0.0713152
RNF169	0.0166988	1	0.850022	0.0705697
NOP10	0.0680089	1	0.851224	0.0699563
PACS1	0.0219554	1	0.851593	0.0697679
RAB15	0.0556055	1	0.851856	0.0696338
CHORDC1	0.0191196	1	0.852345	0.0693848
ACOX1	0.0245857	1	0.852599	0.0692554
ABHD1	0.0904658	1	0.854312	0.0683836
UBL3	0.0208594	1	0.854372	0.0683531
PRPH2	0.0578056	1	0.855078	0.0679942
CCDC134	0.0401704	1	0.855331	0.0678656
SAMD4A	0.0294867	1	0.855624	0.067717
P3H1	0.0363863	1	0.856421	0.0673129
GFPT2	0.0500277	1	0.856494	0.0672757
STMP1	0.0272762	1	0.856778	0.0671315
TOMM40	0.0434341	1	0.857487	0.0667724
ABCC8	0.0989704	1	0.857864	0.0665816
OR2A1-AS1	0.0561181	1	0.858457	0.0662814
RN7SL68P	0.0898558	1	0.858682	0.0661677
ZNF439	0.0412448	1	0.858999	0.0660072
RPL30P4	0.0986877	1	0.859274	0.0658684
SH3GL1	0.032417	1	0.860828	0.0650838
C17orf113	0.0671313	1	0.861476	0.0647568
TRAPPC14	0.0636591	1	0.861713	0.0646374
USP37	0.0168191	1	0.862093	0.0644456
GRAMD1B	0.0192546	1	0.862232	0.0643757
SMYD3-IT1	0.0868408	1	0.862336	0.0643236
SLC9B1	0.0887118	1	0.862473	0.0642545
LINC01402	0.0903708	1	0.862731	0.0641245
PCBP4	0.0404782	1	0.862822	0.064079
NRG2	0.0757815	1	0.862933	0.0640227
TAS2R15P	0.0465277	1	0.863141	0.0639181
CENPV	0.05001	1	0.86443	0.0632702
IFT74	0.0239012	1	0.865205	0.0628809
MIR1244-2	0.0544154	1	0.866681	0.0621408
SKA2	0.0301938	1	0.86682	0.0620709
TCEANC	0.0551776	1	0.867603	0.0616788
TMEM140	0.0427976	1	0.867968	0.0614965
GADD45B	0.0551852	1	0.869224	0.0608681
GOLGA6L5P	0.0338146	1	0.869244	0.0608584
NR1H3	0.0462571	1	0.869533	0.0607139
C11orf24	0.0431526	1	0.870227	0.0603677
MIR431	0.0787397	1	0.87063	0.0601661
SLF1	0.0382286	1	0.87103	0.0599667
TCAF1P1	0.0262671	1	0.871271	0.0598466
C20orf203	0.0786032	1	0.87128	0.0598422
KCTD9P2	0.0871704	1	0.873662	0.0586564
EIF5	0.0109616	1	0.873688	0.0586438
FAM177A1	0.069069	1	0.874078	0.0584498
SNORD59A	0.0742205	1	0.876666	0.0571659
OR1E1	0.0812243	1	0.876833	0.057083
MIR3680-1	0.086325	1	0.8769	0.0570501
AMPD3	0.0288139	1	0.877014	0.0569934
XPC	0.0235141	1	0.87744	0.0567826
POLR1D	0.0225185	1	0.877917	0.0565468
ELOA	0.0181575	1	0.878479	0.0562685
USP38-DT	0.0734751	1	0.878619	0.0561994
MEPCE	0.0248887	1	0.87896	0.0560307
SEPTIN14P19	0.0795504	1	0.879072	0.0559755
RNU6-4P	0.0837854	1	0.87999	0.0555222
IGHMBP2	0.0294855	1	0.880216	0.0554106
GPR135	0.037623	1	0.880337	0.0553509
NIF3L1	0.0561623	1	0.880348	0.0553458
TGFBI	0.0225849	1	0.880425	0.0553079
UBE2K	0.0148344	1	0.880913	0.0550669
ARAF	0.0232348	1	0.881016	0.0550162
ZNF789	0.0234026	1	0.881544	0.054756
LAMB2	0.00783614	1	0.881635	0.0547112
DGKD	0.0179316	1	0.882259	0.0544037
MMRN2	0.0326762	1	0.882393	0.0543378
NUP50	0.0172645	1	0.883255	0.0539139
FOCAD	0.0150926	1	0.883419	0.0538335
GOLGA8M	0.0414297	1	0.883481	0.0538029
SGK3	0.0779905	1	0.883961	0.0535667
RBMX2	0.0319368	1	0.884341	0.0533802
HSPA4L	0.0216879	1	0.884528	0.0532885
PPDPF	0.026155	1	0.884582	0.0532621
FRS3	0.0521594	1	0.885145	0.0529855
SNORA74C-1	0.0800059	1	0.885211	0.052953
MYCN	0.0525403	1	0.885415	0.0528533
CPT2	0.0280391	1	0.885891	0.0526199
RPL7AP22	0.0677569	1	0.886635	0.0522552
ACTN1	0.0126767	1	0.886866	0.0521421
AKR1C3	0.060741	1	0.886927	0.0521122
TMEM39A	0.0185918	1	0.887679	0.0517441
NAT8L	0.0201573	1	0.887859	0.0516562
DRICH1	0.0618601	1	0.887882	0.0516447
PSME3	0.0233228	1	0.888617	0.0512853
PPP4R3B	0.0118834	1	0.888696	0.0512468
CHRNA10	0.0627489	1	0.888864	0.0511646
KNTC1	0.0196499	1	0.888891	0.0511516
OSTC	0.0279161	1	0.890126	0.0505486
KCNJ2	0.0487556	1	0.890804	0.0502178
IRF3	0.0290635	1	0.89084	0.0502002
TBC1D22A	0.026353	1	0.89173	0.0497667
GTF2H2	0.0177968	1	0.891739	0.0497624
JHY	0.0546878	1	0.891752	0.0497561
PCDHB7	0.0754293	1	0.891962	0.0496537
ACSF2	0.0284257	1	0.891983	0.0496433
RPS3A	0.00797764	1	0.892521	0.0493815
GRINA	0.0158735	1	0.892626	0.0493302
ZNF384	0.0168374	1	0.89323	0.0490369
RPL28	0.0122073	1	0.893462	0.0489241
STRIP1	0.0183902	1	0.893785	0.0487669
BROX	0.0189247	1	0.893805	0.0487572
THOC7	0.0415509	1	0.894621	0.0483608
MMADHC-DT	0.0585345	1	0.895292	0.0480353
TAPT1-AS1	0.0726351	1	0.895919	0.0477312
H2BC13	0.0715859	1	0.896229	0.0475809
U2SURP	0.00716969	1	0.898142	0.0466548
LDAH	0.0266907	1	0.89829	0.0465835
LYNX1	0.0275351	1	0.898593	0.046437
WDR64	0.0631638	1	0.898768	0.0463524
CLNS1A	0.0130792	1	0.89916	0.046163
NUDT9	0.0318055	1	0.899357	0.0460679
RPL24	0.0111799	1	0.899897	0.0458071
SAMD8	0.0131504	1	0.899949	0.0457823
GIMAP5	0.0400396	1	0.900073	0.0457222
DUSP10	0.0496589	1	0.900245	0.0456393
CRYZL2P-SEC16B	0.0225636	1	0.900914	0.0453165
DNM3OS	0.0137475	1	0.901159	0.0451986
ZCCHC12	0.0288979	1	0.901259	0.0451505
RBMS2P1	0.0634782	1	0.901406	0.0450794
SLC26A10	0.040703	1	0.902896	0.0443623
GIMAP1	0.0408259	1	0.903467	0.0440876
RNF185	0.0207992	1	0.904029	0.0438175
ANKRD13B	0.0290254	1	0.904066	0.0438
CANT1	0.018675	1	0.904104	0.0437815
MAGI1-IT1	0.0485061	1	0.904262	0.0437059
C3orf14	0.043325	1	0.904597	0.0435449
ZNF346	0.020859	1	0.905433	0.0431436
SEC23A	0.0134345	1	0.905637	0.0430458
SLC39A7	0.0209869	1	0.908518	0.0416666
CASK	0.0120014	1	0.909191	0.0413448
LINC02532	0.0606445	1	0.910236	0.0408459
LINC01659	0.0449133	1	0.910899	0.04053
PARVG	0.0426735	1	0.911368	0.0403064
ABCF3	0.0184618	1	0.911768	0.0401158
BRMS1L	0.0319273	1	0.912146	0.0399357
FBXO41	0.0194319	1	0.912334	0.039846
CLPB	0.017807	1	0.912335	0.0398458
MILR1	0.0485495	1	0.912371	0.0398287
RTL6	0.0111695	1	0.912892	0.0395806
PHF5A	0.0397563	1	0.914208	0.0389551
UBL4A	0.0265629	1	0.914975	0.038591
H2AJ	0.034145	1	0.916292	0.0379662
CMC1	0.0237133	1	0.917105	0.0375811
SUPT16H	0.00929048	1	0.917247	0.0375135
TPRKB	0.0311858	1	0.917798	0.037253
GVQW3	0.0142104	1	0.918072	0.0371232
ZKSCAN4	0.0266592	1	0.918137	0.0370926
STPG2	0.0398245	1	0.91879	0.0367836
SENP7	0.00960574	1	0.919016	0.0366769
ZC3H11B	0.030208	1	0.91916	0.0366087
CCT3	0.0117263	1	0.920094	0.036168
CARD8	0.0117529	1	0.920729	0.035868
LINC01725	0.0354168	1	0.921223	0.0356353
CRLF3	0.027267	1	0.92195	0.0352927
HSPA9	0.00777403	1	0.922037	0.0352516
ODAD2	0.0372613	1	0.922642	0.0349668
HINFP	0.0166634	1	0.923691	0.0344732
TTC38	0.0205367	1	0.924164	0.0342511
RSPH10B2	0.0443581	1	0.924227	0.0342213
FAM83D	0.0399962	1	0.924642	0.0340263
F2RL1	0.0471164	1	0.924721	0.0339893
ZBTB44	0.00699069	1	0.924776	0.0339636
TGFA	0.0520328	1	0.924932	0.0338901
MOB4P2	0.0517501	1	0.92569	0.0335344
NOC2L	0.0146202	1	0.926552	0.0331301
WASF4P	0.0461068	1	0.926968	0.0329351
RPL36AL	0.0167327	1	0.926987	0.0329261
C9orf85	0.0242936	1	0.9277	0.0325925
SLC16A10	0.0309519	1	0.927735	0.0325758
NINL	0.0123859	1	0.92788	0.0325084
STX18-AS1	0.012406	1	0.928332	0.0322967
LRRCC1	0.0191804	1	0.928356	0.0322856
FITM2	0.016027	1	0.928951	0.032007
BRWD1-AS1	0.049382	1	0.928975	0.0319959
SUV39H2-DT	0.0492218	1	0.929529	0.0317371
GMPR2	0.0190682	1	0.929824	0.0315991
NDUFA1	0.0246203	1	0.930141	0.0314512
SDF4	0.0150889	1	0.930368	0.0313454
ST14	0.0336153	1	0.930596	0.031239
RTF1	0.0104651	1	0.931089	0.0310087
CTAGE3P	0.0480214	1	0.931157	0.0309772
VN1R83P	0.026228	1	0.93148	0.0308266
TP53I11	0.019399	1	0.931999	0.0305845
EEF1A1P16	0.0428798	1	0.932197	0.0304921
HAUS7	0.043808	1	0.932387	0.0304039
RANP4	0.0404766	1	0.932669	0.0302723
ATF4P3	0.0466612	1	0.933304	0.0299766
DMGDH	0.0311342	1	0.933443	0.0299121
C19orf18	0.0384191	1	0.933562	0.0298567
EXD2	0.016863	1	0.933832	0.0297314
SMURF2	0.00931349	1	0.933976	0.0296643
ANO5	0.0214055	1	0.935062	0.0291598
CFAP43	0.0254711	1	0.935445	0.0289816
PPP1R14B	0.0231914	1	0.935459	0.0289754
KDM7A-DT	0.0451377	1	0.935478	0.0289663
LINC01560	0.0270885	1	0.936488	0.0284977
DIRAS1	0.0442003	1	0.93682	0.0283439
SYNM	0.0116471	1	0.936949	0.0282841
HSD11B1L	0.032267	1	0.937044	0.0282402
PALS2	0.00931337	1	0.937507	0.0280255
TAF1A	0.0187379	1	0.938449	0.0275892
KCNH8	0.0314053	1	0.939058	0.0273076
RNU6-407P	0.0425966	1	0.939077	0.027299
DYNLT2B	0.0271643	1	0.939144	0.0272679
HSPA13	0.0142501	1	0.939165	0.0272579
PCTP	0.0184306	1	0.93944	0.0271311
CNP	0.010723	1	0.939441	0.0271307
RUBCNL	0.0340745	1	0.939509	0.0270992
HNRNPA0	0.00534838	1	0.939701	0.0270103
SPIN2B	0.0336133	1	0.940112	0.0268203
Y_RNA	0.0408225	1	0.94127	0.0262857
UBBP4	0.03466	1	0.941713	0.0260817
ZNF45	0.0154224	1	0.941992	0.025953
PML	0.00837588	1	0.942151	0.0258797
CBY1	0.02176	1	0.942764	0.0255969
CTNNAL1	0.00728674	1	0.943119	0.0254333
ASNSD1	0.0133786	1	0.943925	0.0250624
SNRPC	0.0176944	1	0.944037	0.0250108
C20orf27	0.0230492	1	0.944418	0.0248357
FAM168B	0.00566563	1	0.944858	0.0246336
FPGT-TNNI3K	0.0154812	1	0.945239	0.0244585
PTMAP12	0.0380181	1	0.945509	0.0243345
SLIT3-AS1	0.0368318	1	0.945621	0.0242827
NCBP3	0.00528003	1	0.946123	0.0240526
DLAT	0.0117707	1	0.946337	0.0239541
ZNF850	0.0160592	1	0.946358	0.0239445
SNRNP200	0.00488757	1	0.946476	0.0238902
RECQL4	0.0238461	1	0.946728	0.0237746
WDR20	0.0136407	1	0.946994	0.0236526
NECAB3	0.0154786	1	0.947279	0.0235221
CISD3	0.0251987	1	0.948205	0.023098
MTCO3P19	0.0343322	1	0.948209	0.0230961
DYNC1LI2	0.00448734	1	0.948263	0.0230711
KANSL1	0.00358698	1	0.948656	0.0228912
MRTO4	0.021944	1	0.948922	0.0227696
GNA14	0.0137501	1	0.949211	0.0226372
RN7SL121P	0.0351072	1	0.949222	0.0226321
HAPLN1	0.0352051	1	0.949324	0.0225854
NAPB	0.00825695	1	0.950164	0.0222013
SAP30L-AS1	0.0160845	1	0.950438	0.022076
LINC01786	0.0339226	1	0.950913	0.0218593
CATSPER2P1	0.0230479	1	0.950953	0.0218409
UTP14C	0.0229754	1	0.950996	0.0218212
CIAO1	0.00906176	1	0.951174	0.0217402
UNC5CL	0.0227424	1	0.951886	0.021415
MRPL34	0.0201607	1	0.952311	0.0212212
DUS4L	0.0165281	1	0.952579	0.0210988
HLA-DQA2	0.0217991	1	0.952844	0.0209783
SMDT1	0.016008	1	0.952856	0.0209727
PGBD5	0.0185273	1	0.952933	0.0209375
LINC02593	0.0313463	1	0.953213	0.0208099
CSNK1E	0.00485226	1	0.953802	0.0205418
SIPA1L3	0.00792443	1	0.955581	0.0197323
NINJ2-AS1	0.0197718	1	0.955798	0.0196338
KCNIP4	0.0149463	1	0.956361	0.0193783
CASKIN1	0.0227056	1	0.956808	0.0191751
GCSHP5	0.0278114	1	0.957238	0.0189799
MTND5P26	0.0206144	1	0.957944	0.0186599
SRA1	0.0133497	1	0.958	0.0186344
FRS2	0.00499757	1	0.95955	0.0179322
FBXL15	0.021649	1	0.95958	0.0179186
LRRC20	0.0188221	1	0.959712	0.0178592
MAPKAP1	0.00683521	1	0.959909	0.0177699
APOLD1	0.0189107	1	0.960507	0.0174995
ZFP69B	0.0213594	1	0.961203	0.0171848
KCNN1	0.0242633	1	0.961233	0.0171713
UBE4B	0.00409526	1	0.961338	0.0171237
MIR6746	0.0226266	1	0.961638	0.0169883
RN7SL628P	0.0226266	1	0.961638	0.0169883
RN7SL82P	0.0226266	1	0.961638	0.0169883
ISOC2	0.0177923	1	0.961871	0.0168832
TMCC3	0.00711074	1	0.96219	0.0167394
SEC31B	0.00852537	1	0.962358	0.0166636
PRKCQ-AS1	0.0220678	1	0.962383	0.0166519
LRFN2	0.0233875	1	0.962605	0.0165521
ZNF585A	0.00739099	1	0.962629	0.0165411
HERPUD1	0.00618276	1	0.962981	0.0163821
MIR4782	0.0219209	1	0.963085	0.0163354
MIR558	0.0219209	1	0.963085	0.0163354
RNU4-21P	0.0219209	1	0.963085	0.0163354
SNORD8	0.0219209	1	0.963085	0.0163354
UQCRBP1	0.0219209	1	0.963085	0.0163354
GOLIM4	0.00706426	1	0.963151	0.0163055
DAPP1	0.023191	1	0.963202	0.0162826
SNX4	0.0101226	1	0.96446	0.0157158
TNFAIP8L3	0.0149187	1	0.96537	0.015306
MIR620	0.0203518	1	0.965485	0.0152547
RNU6-987P	0.0203518	1	0.965485	0.0152547
ADAD2	0.0208281	1	0.965577	0.0152129
LCMT2	0.0169851	1	0.966762	0.0146803
TNFAIP8L1	0.0104517	1	0.967064	0.0145447
EDIL3	0.0073593	1	0.967452	0.0143707
PNN	0.00407964	1	0.967545	0.0143287
PHF19	0.00628061	1	0.967623	0.0142938
ERMAP	0.0101616	1	0.967634	0.0142889
ULK3	0.00702295	1	0.968016	0.0141173
SFRP4	0.0101587	1	0.968104	0.0140779
SNORA55	0.0178459	1	0.968957	0.0136955
MBD3	0.00547133	1	0.969047	0.013655
TASOR	0.00288565	1	0.969134	0.013616
KLHL23	0.00467212	1	0.969241	0.0135682
MTURN	0.00370633	1	0.969615	0.0134009
TRIM26	0.00662398	1	0.970204	0.0131371
GMPPA	0.0111755	1	0.97023	0.0131253
RNU6-925P	0.0159805	1	0.971242	0.0126727
ZNF286B	0.00927351	1	0.971411	0.012597
RPS3AP47	0.0165626	1	0.971427	0.0125899
PEX11B	0.00837141	1	0.971447	0.012581
ANKRD28	0.00350385	1	0.972117	0.0122815
KLHL25	0.0121201	1	0.973024	0.0118766
WASH2P	0.00908784	1	0.973288	0.0117588
ZNRF2P2	0.0149706	1	0.973335	0.0117374
SUSD5	0.015538	1	0.973931	0.0114717
HSD17B10	0.0102916	1	0.974104	0.0113949
NRIP2	0.0108355	1	0.974111	0.0113915
BOD1	0.00559884	1	0.974202	0.0113512
RHEBP1	0.0175882	1	0.974619	0.0111649
MIR3125	0.0126523	1	0.975614	0.0107221
ALCAM	0.00443851	1	0.976104	0.010504
RNU6-107P	0.0153009	1	0.976261	0.010434
CHCHD3	0.00620717	1	0.976377	0.0103826
LSM1P1	0.0161151	1	0.976823	0.0101843
TTN-AS1	0.00312119	1	0.976843	0.0101753
ZNF579	0.0117689	1	0.978886	0.00926774
ARGLU1	0.00145748	1	0.979257	0.0091035
LINC00484	0.0140878	1	0.979827	0.00885054
VAV2	0.00456513	1	0.98116	0.00826015
SPRYD3	0.00387264	1	0.981522	0.00809978
EXOSC3	0.00401256	1	0.981545	0.00808959
PTGR2	0.00593494	1	0.981853	0.00795337
ACSM3	0.00148858	1	0.982079	0.00785374
LINC01001	0.00474585	1	0.983274	0.00732547
TAS2R46	0.00697826	1	0.98362	0.00717279
TMEM35A	0.00782023	1	0.983838	0.00707629
SPPL2B	0.00266472	1	0.98558	0.00630791
ZNF530	0.00539388	1	0.986878	0.0057364
MEG8	0.00106518	1	0.986893	0.00573007
ZNF551	0.00267765	1	0.986937	0.00571043
BUB3	0.00168624	1	0.986989	0.0056879
CDIN1	0.00390421	1	0.987498	0.00546366
AZIN2	0.00344234	1	0.987657	0.00539386
FRAS1	0.00242527	1	0.988196	0.00515693
LRRD1	0.00722516	1	0.988306	0.00510844
DTNBP1	0.00419877	1	0.988399	0.00506754
NUP85	0.00182827	1	0.988781	0.00489983
ALDOC	0.00590415	1	0.988857	0.00486641
DZIP3	0.00167538	1	0.988875	0.00485864
ATF7IP	0.00068249	1	0.989137	0.00474334
ATP6V0B	0.00297223	1	0.989388	0.00463338
CHMP4BP1	0.00698143	1	0.989482	0.0045921
PCF11-AS1	0.00668185	1	0.98973	0.00448311
RSL24D1P11	0.00713009	1	0.989788	0.00445772
PGAM4	0.00596161	1	0.991003	0.00392494
ONECUT2	0.00534115	1	0.991812	0.0035708
HAUS6P1	0.00561753	1	0.99196	0.003506
C19orf25	0.00232258	1	0.992146	0.00342462
FGGY	0.00147267	1	0.993917	0.00264968
GNL3LP1	0.00392128	1	0.994318	0.00247462
SLC25A52	0.00367805	1	0.994715	0.00230145
WWTR1-AS1	0.00307932	1	0.99559	0.00191964
RAB1B	0.00056485	1	0.996587	0.00148487
RPL7P26	0.0016124	1	0.997596	0.00104546
SUGT1P3	0.00101466	1	0.997709	0.000996316
QRSL1	0.000502713	1	0.997936	0.000897159
TRNAU1AP	0.000611591	1	0.998104	0.000824315
LEKR1	0.000367843	1	0.999346	0.000284261
SRGN	0.000172793	1	0.999515	0.000210745
RNU6-856P	1.19799e-05	1	0.999983	7.56533e-06
TRAPPC8	2.13633e-06	1	0.999986	5.90601e-06
USP5	-6.6183e-05	-1	0.999715	-0.00012376
MTND4LP30	-0.000335741	-1	0.99928	-0.000312591
RPS26P8	-0.000660613	-1	0.998944	-0.000458967
ZNF487	-0.00036868	-1	0.998893	-0.000481074
CAAP1	-0.000344863	-1	0.998706	-0.000562349
ZNF599	-0.000663078	-1	0.997866	-0.000927713
COX6B1	-0.000760506	-1	0.997542	-0.00106897
RNF180	-0.000622117	-1	0.997518	-0.00107948
LRRC3B	-0.00153563	-1	0.997286	-0.00118046
RFX3-DT	-0.00184829	-1	0.997185	-0.00122419
SMYD5	-0.000776098	-1	0.996827	-0.0013801
MIR643	-0.00252599	-1	0.996225	-0.00164254
WDR83OS	-0.00267078	-1	0.996077	-0.00170728
SUMO3	-0.000872155	-1	0.995754	-0.00184779
DPY19L2P4	-0.00292029	-1	0.995399	-0.00200285
ARFRP1	-0.00121136	-1	0.994324	-0.00247205
MTFR1L	-0.00110778	-1	0.993641	-0.00277064
MTHFD1L	-0.00136347	-1	0.993542	-0.0028137
BRD7P2	-0.00454812	-1	0.993434	-0.00286081
GNPNAT1	-0.00121607	-1	0.993317	-0.00291215
PEX7	-0.00292901	-1	0.992977	-0.00306079
MIR924HG	-0.00397625	-1	0.992843	-0.0031194
MT-ATP6	-0.000366922	-1	0.992667	-0.00319658
TPT1P9	-0.00507343	-1	0.992604	-0.00322414
NSMCE3	-0.00227715	-1	0.992583	-0.00323338
PRKRIP1	-0.00186513	-1	0.992361	-0.00333012
MIR573	-0.00552485	-1	0.992019	-0.00347984
KCNJ12	-0.00383312	-1	0.991981	-0.00349685
ANK1	-0.00491268	-1	0.991732	-0.00360563
TAS2R64P	-0.00574077	-1	0.990628	-0.00408937
NKD1	-0.00122969	-1	0.990377	-0.00419934
SYNGR2	-0.00334958	-1	0.989814	-0.00444653
LRRC61	-0.00447256	-1	0.989779	-0.00446196
PWP1	-0.00239314	-1	0.989744	-0.004477
SCYL1	-0.00219022	-1	0.989587	-0.00454607
SETP22	-0.0069277	-1	0.989578	-0.00455015
SAP30	-0.00519603	-1	0.98954	-0.00456662
TBC1D8B	-0.00327666	-1	0.987605	-0.00541669
LRRC41	-0.00155175	-1	0.986976	-0.0056935
C2orf50	-0.00680354	-1	0.986796	-0.00577284
WDR97	-0.00607371	-1	0.986527	-0.00589107
DDOST	-0.00213416	-1	0.986495	-0.00590514
RPS3AP35	-0.00923936	-1	0.986227	-0.00602318
GOLPH3	-0.00213454	-1	0.985932	-0.00615294
AQP7	-0.00764615	-1	0.985414	-0.0063813
ZNF559	-0.00182743	-1	0.984797	-0.00665341
PRC1-AS1	-0.0089197	-1	0.984195	-0.00691903
TST	-0.00738063	-1	0.98381	-0.00708867
MSLN	-0.00827272	-1	0.983193	-0.00736116
SLC16A7	-0.00501568	-1	0.983094	-0.00740509
CYP7B1	-0.00286569	-1	0.982504	-0.00766547
TASP1	-0.00595875	-1	0.981713	-0.00801562
SPCS3	-0.00274676	-1	0.981398	-0.00815489
ZNF302	-0.00249142	-1	0.980962	-0.00834783
ZNF688	-0.0102209	-1	0.980933	-0.00836073
EGFEM1P	-0.0135841	-1	0.979909	-0.00881444
SNORD14	-0.0142159	-1	0.97887	-0.0092752
PAPOLB	-0.0127956	-1	0.97851	-0.00943495
PAXBP1	-0.00483838	-1	0.976806	-0.0101916
C5orf58	-0.0164369	-1	0.976481	-0.0103363
NAA35	-0.00361136	-1	0.975782	-0.0106471
RNVU1-33	-0.0149148	-1	0.975197	-0.0109076
EPN2	-0.00359826	-1	0.974948	-0.0110185
CDC25A	-0.0119663	-1	0.974769	-0.0110982
SUMF1	-0.00600813	-1	0.974699	-0.0111293
KIF3B	-0.00471668	-1	0.974117	-0.0113888
NKAP	-0.00593374	-1	0.974026	-0.0114293
MARS1	-0.00534676	-1	0.973781	-0.0115388
ZFTA	-0.00457256	-1	0.973656	-0.0115945
ZNF749	-0.00789019	-1	0.97357	-0.0116329
A2M-AS1	-0.00878853	-1	0.973325	-0.011742
CTAGE6	-0.0189786	-1	0.971641	-0.0124944
LIPH	-0.00634418	-1	0.970961	-0.0127984
CLPTM1L	-0.0068076	-1	0.970447	-0.0130281
STK17B	-0.00901508	-1	0.969844	-0.0132982
MTATP6P1	-0.0027233	-1	0.969308	-0.0135382
TMED6	-0.0204814	-1	0.96915	-0.013609
MIR22HG	-0.0135975	-1	0.969132	-0.0136169
MIPEP	-0.00887993	-1	0.968143	-0.0140603
HAGLR	-0.0133392	-1	0.968118	-0.0140717
NHLRC2	-0.00277684	-1	0.967437	-0.0143772
ZNF568	-0.0053879	-1	0.966661	-0.0147258
RALA	-0.00755124	-1	0.966445	-0.0148231
PRRG3	-0.00890733	-1	0.965817	-0.0151052
C17orf49	-0.0187398	-1	0.9649	-0.0155177
HES4	-0.0249025	-1	0.964373	-0.0157549
RTCB	-0.0129788	-1	0.964306	-0.0157853
PFDN1	-0.00948378	-1	0.964051	-0.0159002
MIR4524A	-0.0230578	-1	0.964028	-0.0159103
CDHR3	-0.0193065	-1	0.963973	-0.015935
SNORD6	-0.0231677	-1	0.963855	-0.0159885
SPART	-0.00506718	-1	0.963424	-0.0161825
RBMS1P1	-0.0232593	-1	0.963257	-0.016258
RPL7P19	-0.0260799	-1	0.962675	-0.0165205
GFRA3	-0.0188379	-1	0.96266	-0.0165269
LPCAT1	-0.00768668	-1	0.962373	-0.0166568
SEC62	-0.00362354	-1	0.961815	-0.0169083
ZNF429	-0.00768224	-1	0.961759	-0.0169338
PRH1	-0.0130621	-1	0.961737	-0.0169439
TOMM20	-0.00397294	-1	0.9611	-0.0172316
Y_RNA	-0.0248968	-1	0.960041	-0.0177103
SNORD114-20	-0.025354	-1	0.959958	-0.0177476
CSNK1D	-0.00452579	-1	0.959238	-0.0180736
TPBGL	-0.0285079	-1	0.959224	-0.0180798
CEL	-0.0203809	-1	0.959159	-0.0181094
SLC31A1	-0.0107268	-1	0.958783	-0.0182797
OXA1L-DT	-0.0222819	-1	0.958683	-0.0183249
TMEM60	-0.0234712	-1	0.958222	-0.0185338
PHF21A	-0.00327091	-1	0.957985	-0.0186412
HGH1	-0.0167844	-1	0.957766	-0.0187408
GIGYF2	-0.00383712	-1	0.957419	-0.0188978
CSNK1G3	-0.00741321	-1	0.957077	-0.019053
BORCS6	-0.0226716	-1	0.95674	-0.0192059
FBXO24	-0.0214066	-1	0.95618	-0.0194605
TJAP1P1	-0.0307313	-1	0.95576	-0.0196512
GSTO1	-0.0190084	-1	0.955249	-0.0198832
DNAJC17	-0.00992225	-1	0.95452	-0.0202151
CC2D2B	-0.0226432	-1	0.954457	-0.0202435
TRAPPC11	-0.00626217	-1	0.954456	-0.020244
MYO1F	-0.0191854	-1	0.954453	-0.0202454
CLEC4GP1	-0.0214671	-1	0.953927	-0.0204847
MIER1	-0.00581753	-1	0.953615	-0.0206267
LOXL1	-0.0280151	-1	0.952639	-0.0210718
LAGE3P1	-0.029112	-1	0.951836	-0.0214378
COQ10B	-0.0170091	-1	0.951665	-0.0215159
RNF138	-0.0110379	-1	0.950558	-0.0220216
USP48	-0.00676793	-1	0.950413	-0.0220876
LINC01801	-0.0336354	-1	0.950326	-0.0221275
SRGAP2D	-0.0260299	-1	0.95024	-0.0221666
RPL3P7	-0.0257165	-1	0.95022	-0.0221758
RAB21	-0.00566307	-1	0.950183	-0.0221928
LINC00622	-0.0242669	-1	0.948954	-0.0227549
OSTM1	-0.0172508	-1	0.947655	-0.0233498
TENT5A	-0.00685884	-1	0.946506	-0.0238767
C19orf38	-0.0357028	-1	0.946226	-0.0240051
IMPA1	-0.0104512	-1	0.946068	-0.0240776
RPL21P123	-0.0378233	-1	0.94583	-0.0241869
MRI1	-0.0118932	-1	0.94565	-0.0242694
MAIP1	-0.0217882	-1	0.945146	-0.0245011
RN7SL192P	-0.0379402	-1	0.945048	-0.0245462
SENP1	-0.0133861	-1	0.944526	-0.0247859
SAMD1	-0.0132431	-1	0.944463	-0.0248151
PBX3	-0.0134937	-1	0.944215	-0.024929
SNHG1	-0.0104091	-1	0.944168	-0.0249506
RBM26	-0.00514984	-1	0.94289	-0.0255389
SHANK2	-0.019237	-1	0.942632	-0.0256577
TMEM161B-DT	-0.00480138	-1	0.942254	-0.0258319
RFX3	-0.00710363	-1	0.941904	-0.0259935
ETFDH	-0.00781471	-1	0.941226	-0.026306
PIGBOS1	-0.0296915	-1	0.940765	-0.0265186
GADD45GIP1	-0.0361355	-1	0.940721	-0.026539
MEMO1	-0.013766	-1	0.940383	-0.0266952
ITSN2	-0.00689493	-1	0.93998	-0.0268814
ZNF432	-0.0138929	-1	0.939724	-0.0269997
RABGAP1L-IT1	-0.0382145	-1	0.938853	-0.0274023
TSPAN14	-0.00755282	-1	0.938834	-0.0274111
TBL3	-0.0209268	-1	0.938798	-0.0274279
ARPC5	-0.0108862	-1	0.938587	-0.0275255
CYB5R2	-0.0263822	-1	0.937594	-0.0279852
ZNF728	-0.025169	-1	0.937035	-0.0282441
ATP6V1G1	-0.00979966	-1	0.936534	-0.0284764
TDRD12	-0.0238938	-1	0.93629	-0.0285894
LAMTOR3	-0.0123921	-1	0.936188	-0.0286369
SBF2-AS1	-0.0274088	-1	0.935881	-0.0287796
PXN-AS1	-0.0285669	-1	0.93566	-0.0288818
PDK2	-0.0108744	-1	0.935286	-0.0290557
SEC24A	-0.011313	-1	0.935271	-0.0290624
MRPL30	-0.0115556	-1	0.934874	-0.0292471
PSME1	-0.0178394	-1	0.934786	-0.029288
KCP	-0.0314615	-1	0.93451	-0.0294162
TGS1	-0.0176278	-1	0.933902	-0.0296986
VARS2	-0.0250732	-1	0.933879	-0.0297094
HPS1	-0.0170817	-1	0.933874	-0.0297119
COX14	-0.0384276	-1	0.933149	-0.030049
PCYT1A	-0.0112247	-1	0.931376	-0.0308752
NPIPB14P	-0.0472669	-1	0.931326	-0.0308984
TDRD3	-0.00910646	-1	0.930804	-0.0311417
MIR3975	-0.0483797	-1	0.92999	-0.0315219
RNU6-653P	-0.0488047	-1	0.929488	-0.031756
APPL2	-0.0106547	-1	0.928765	-0.0320944
ATP6V0D1-DT	-0.0239334	-1	0.928472	-0.0322312
RAB1A	-0.0108988	-1	0.928329	-0.0322981
MUC4	-0.0410411	-1	0.928212	-0.0323528
LINC01194	-0.0504223	-1	0.927872	-0.032512
THAP12	-0.014558	-1	0.927633	-0.0326238
KPNA4P1	-0.0436532	-1	0.926885	-0.032974
NFE2L1-DT	-0.0460773	-1	0.925447	-0.0336485
SHCBP1	-0.0289439	-1	0.925261	-0.0337359
RPS10P3	-0.0497953	-1	0.925131	-0.0337967
GCN1	-0.00728296	-1	0.924745	-0.0339779
MUL1	-0.0193907	-1	0.924511	-0.034088
MIR7152	-0.0528096	-1	0.924203	-0.0342326
HEXD-IT1	-0.0440564	-1	0.924015	-0.0343208
PCDHGB1	-0.0214781	-1	0.92385	-0.0343985
RGN	-0.0348814	-1	0.923639	-0.0344978
PSMD13	-0.0204528	-1	0.922538	-0.035016
H4C11	-0.0355646	-1	0.921783	-0.0353714
RPL7P32	-0.0408636	-1	0.920786	-0.0358414
GORAB-AS1	-0.043224	-1	0.920745	-0.0358608
TCEA1P4	-0.0533596	-1	0.920645	-0.0359079
NSUN6	-0.0178085	-1	0.920643	-0.035909
ZNF860	-0.0442581	-1	0.920278	-0.0360811
GMCL1	-0.0188217	-1	0.919806	-0.0363039
MTND4P7	-0.0535175	-1	0.919729	-0.0363403
TMEM45A	-0.0225796	-1	0.919727	-0.0363412
RNU6-130P	-0.0561286	-1	0.9195	-0.0364481
NARF	-0.0197175	-1	0.91945	-0.0364717
ZBTB39	-0.0186037	-1	0.919222	-0.0365798
NOS1	-0.0405592	-1	0.919207	-0.0365865
NUDT3	-0.00541637	-1	0.91917	-0.0366041
ADCY10P1	-0.0196587	-1	0.918966	-0.0367006
SSBP1	-0.0176481	-1	0.91889	-0.0367366
UPF1	-0.0125422	-1	0.918481	-0.0369298
FANK1	-0.0358189	-1	0.918458	-0.0369405
KIAA1143P1	-0.0540976	-1	0.918456	-0.0369416
JAM3	-0.0118932	-1	0.917285	-0.0374956
MAP3K14	-0.023864	-1	0.916998	-0.0376316
ZNF790	-0.0287086	-1	0.91524	-0.0384652
IGIP	-0.0212634	-1	0.91488	-0.038636
PRPF40A	-0.0118883	-1	0.914045	-0.0390325
GOLGA2	-0.0102213	-1	0.91341	-0.0393343
MIR145	-0.0559065	-1	0.913168	-0.0394495
SNW1	-0.0181806	-1	0.912469	-0.0397817
ABCA11P	-0.0344523	-1	0.912113	-0.0399512
SCARNA21	-0.0253925	-1	0.911921	-0.0400427
ZNRF3	-0.0127241	-1	0.911239	-0.0403676
U3	-0.0625085	-1	0.910741	-0.0406053
PYGM	-0.0365752	-1	0.91013	-0.0408966
SNORA72	-0.0630138	-1	0.910013	-0.0409526
GET1	-0.0392014	-1	0.909942	-0.0409863
OXSM	-0.0563311	-1	0.909558	-0.0411695
HNRNPA1P14	-0.0619038	-1	0.909432	-0.0412299
STK32A	-0.040972	-1	0.909028	-0.0414225
CEP85	-0.0286097	-1	0.908538	-0.0416571
MGST1	-0.0552306	-1	0.908259	-0.0417904
ERI3	-0.0216657	-1	0.9079	-0.0419619
NR2C1	-0.0176726	-1	0.907651	-0.0420813
IFI44	-0.0340597	-1	0.907604	-0.0421038
RAB4A	-0.0300224	-1	0.907191	-0.042301
HCG27	-0.0256817	-1	0.906907	-0.0424371
SUMO2P17	-0.0629609	-1	0.906877	-0.0424518
IRF6	-0.0286549	-1	0.906745	-0.0425149
H2AW	-0.0647662	-1	0.906343	-0.0427076
LRIG2	-0.00922883	-1	0.906219	-0.042767
RITA1	-0.0407428	-1	0.906093	-0.0428274
RBM15B	-0.0158915	-1	0.904148	-0.0437603
ATPSCKMT	-0.0313698	-1	0.904027	-0.0438186
CNOT4	-0.0118507	-1	0.903889	-0.043885
PUDP	-0.0321006	-1	0.903847	-0.0439049
ZNF114	-0.0473379	-1	0.903759	-0.0439475
MIR1273C	-0.0674458	-1	0.903682	-0.0439842
DHRS4-AS1	-0.0300035	-1	0.903581	-0.044033
KCNJ16	-0.0462079	-1	0.903024	-0.0443007
MRPL49	-0.0242378	-1	0.902172	-0.0447105
RBM4	-0.0125363	-1	0.900329	-0.0455986
KCNQ4	-0.0460992	-1	0.899262	-0.0461139
SCAF1	-0.0214729	-1	0.898931	-0.0462736
HSP90AB3P	-0.0489631	-1	0.898911	-0.0462834
EXOSC2	-0.0172913	-1	0.898835	-0.0463201
MROH7	-0.0693294	-1	0.898318	-0.0465699
GGTA1	-0.0492039	-1	0.897981	-0.046733
MNS1	-0.0437591	-1	0.896982	-0.0472163
SMARCAL1	-0.0205853	-1	0.89689	-0.0472611
THUMPD3	-0.0259687	-1	0.896807	-0.0473008
PLEK2	-0.0528852	-1	0.896329	-0.0475326
POMGNT2	-0.0246848	-1	0.895436	-0.0479655
SEMA4D	-0.0162282	-1	0.894962	-0.0481955
FLAD1	-0.039063	-1	0.894797	-0.0482756
GABARAPL1	-0.0194791	-1	0.894776	-0.0482855
ZNF883	-0.0448689	-1	0.894071	-0.0486281
MRPS11	-0.0366309	-1	0.89375	-0.0487839
URB1	-0.0160224	-1	0.893437	-0.0489362
GUSBP15	-0.0386624	-1	0.892873	-0.0492105
PAQR6	-0.0554649	-1	0.892737	-0.0492765
RAMACL	-0.0629201	-1	0.892656	-0.0493158
RPL23P8	-0.0708177	-1	0.892615	-0.0493357
RNU6-5P	-0.0750407	-1	0.892567	-0.0493593
Y_RNA	-0.0751726	-1	0.891847	-0.0497095
COPS9	-0.0557111	-1	0.891397	-0.0499287
ARL1	-0.0160492	-1	0.891023	-0.050111
GOLGA2P7	-0.0544147	-1	0.890938	-0.0501525
UTP25	-0.0273789	-1	0.890136	-0.0505436
C17orf107	-0.0513952	-1	0.889573	-0.0508182
GPR89B	-0.0312131	-1	0.889286	-0.0509585
H2AX	-0.0548911	-1	0.889273	-0.0509651
ZNF319	-0.031602	-1	0.889157	-0.0510217
LINC01869	-0.076334	-1	0.889063	-0.0510675
RPL7AP11	-0.0778477	-1	0.888589	-0.0512993
PPIL3	-0.0382258	-1	0.888206	-0.0514864
SNAP29	-0.0239877	-1	0.887827	-0.0516714
OR51B4	-0.0734507	-1	0.887714	-0.0517267
MCM6	-0.0265671	-1	0.886588	-0.0522783
TMSB15B	-0.0417024	-1	0.886224	-0.0524567
MIA3	-0.0143893	-1	0.88498	-0.0530665
ARHGAP8	-0.0483313	-1	0.883702	-0.0536941
SPACA9	-0.0414759	-1	0.8834	-0.0538428
ATP6V1G1P4	-0.0792823	-1	0.882623	-0.0542246
CASC2	-0.0387573	-1	0.880961	-0.0550434
TCF19	-0.0433346	-1	0.88039	-0.0553247
B9D2	-0.0808036	-1	0.879899	-0.0555673
THAP10	-0.0636213	-1	0.879724	-0.0556534
AKT1	-0.0185071	-1	0.879295	-0.0558652
MREG	-0.0655148	-1	0.879198	-0.0559133
TNXA	-0.0529137	-1	0.878882	-0.0560693
ANKRD29	-0.041363	-1	0.878393	-0.0563112
RNF10	-0.012867	-1	0.87831	-0.0563523
ALDH7A1P1	-0.0855361	-1	0.878078	-0.0564671
PHTF1	-0.0376964	-1	0.877609	-0.0566992
TMEM220	-0.038116	-1	0.87743	-0.0567875
GCLC	-0.0246153	-1	0.877403	-0.0568007
SNRPD1	-0.0316022	-1	0.876254	-0.05737
ZC3H4	-0.0178513	-1	0.875833	-0.0575786
GET1-SH3BGR	-0.0799726	-1	0.874851	-0.0580661
NAIPP2	-0.0278649	-1	0.874527	-0.0582268
TCL1A	-0.0609867	-1	0.874388	-0.0582958
ACTG1P4	-0.080177	-1	0.874082	-0.0584477
ELK2AP	-0.080177	-1	0.874082	-0.0584477
SPHK2	-0.0342289	-1	0.87383	-0.0585733
TELO2	-0.0403176	-1	0.873351	-0.0588112
SMIM8	-0.0253961	-1	0.872098	-0.0594349
PRRG2	-0.0904957	-1	0.870421	-0.0602705
PPP1R18	-0.0303706	-1	0.869984	-0.0604889
MIR576	-0.0909863	-1	0.869915	-0.0605233
ZNF276	-0.0208954	-1	0.869579	-0.0606908
ARL2-SNX15	-0.0581223	-1	0.869539	-0.060711
H1-10	-0.0221089	-1	0.869519	-0.0607212
CD46	-0.00803293	-1	0.869341	-0.06081
TMCO1-AS1	-0.0612567	-1	0.869245	-0.0608579
APRG1	-0.0467431	-1	0.86853	-0.0612154
FCHSD2	-0.0177289	-1	0.867279	-0.0618411
EEF2KMT	-0.0822078	-1	0.867277	-0.061842
APTR	-0.0416012	-1	0.866341	-0.0623113
AGGF1P2	-0.0751891	-1	0.86611	-0.062427
GPR143	-0.0749201	-1	0.865491	-0.0627376
RPS6KA5	-0.0168024	-1	0.865098	-0.0629349
FAM86EP	-0.0940354	-1	0.864796	-0.0630864
NSD1	-0.00837107	-1	0.864509	-0.0632304
CHURC1	-0.0183829	-1	0.864413	-0.0632785
CRYZP1	-0.0777058	-1	0.864264	-0.0633536
HSPE1P21	-0.0931556	-1	0.864038	-0.0634673
TP53INP2	-0.0240024	-1	0.863439	-0.0637682
RPL14P3	-0.0890117	-1	0.863205	-0.0638862
GIMAP6	-0.0442213	-1	0.86307	-0.0639539
DMRTA1	-0.0881701	-1	0.862932	-0.0640236
RPL24P4	-0.0897111	-1	0.862484	-0.0642489
CAMLG	-0.0269379	-1	0.862285	-0.0643492
RN7SL648P	-0.0446111	-1	0.862261	-0.0643613
CIAO3	-0.0381324	-1	0.862041	-0.0644722
EMC6	-0.0930365	-1	0.861821	-0.0645829
DENND10P1	-0.0928137	-1	0.861667	-0.0646607
EFHB	-0.0730281	-1	0.861283	-0.0648543
SLX1B-SULT1A4	-0.0602129	-1	0.861202	-0.0648948
ACKR4P1	-0.096017	-1	0.860815	-0.0650904
WASH3P	-0.0352123	-1	0.860779	-0.0651085
STAT2	-0.0208526	-1	0.860163	-0.0654193
C11orf80	-0.0507876	-1	0.860082	-0.0654601
PIGO	-0.0297299	-1	0.859997	-0.0655031
GON7	-0.0856883	-1	0.859146	-0.065933
ZMIZ1-AS1	-0.0778027	-1	0.858947	-0.0660339
L3MBTL2	-0.034861	-1	0.858492	-0.0662639
TTC28	-0.0120289	-1	0.856759	-0.0671413
THAP7	-0.0441396	-1	0.856624	-0.0672096
TRIM24	-0.0173437	-1	0.856472	-0.0672866
RPL29P14	-0.067914	-1	0.856037	-0.0675077
C15orf40	-0.0268307	-1	0.856019	-0.0675164
POTEF	-0.0975256	-1	0.855328	-0.0678673
TRIM62	-0.0517917	-1	0.854011	-0.0685363
RN7SL861P	-0.102636	-1	0.853945	-0.0685699
TERF2	-0.0365441	-1	0.85391	-0.0685877
SANBR	-0.04059	-1	0.853889	-0.0685987
TMX3	-0.0191745	-1	0.853742	-0.0686735
TUBGCP6	-0.0168321	-1	0.853158	-0.0689705
TRAPPC6B	-0.0228091	-1	0.852619	-0.069245
TNFAIP6	-0.102842	-1	0.852604	-0.0692528
VOPP1	-0.0330669	-1	0.852391	-0.0693611
HSPD1P1	-0.0989605	-1	0.851556	-0.069787
CSTB	-0.0368577	-1	0.851145	-0.0699964
HNMT	-0.0313322	-1	0.850745	-0.0702005
POT1	-0.0338871	-1	0.850396	-0.0703787
DNAJB12	-0.0348358	-1	0.850221	-0.0704683
PSKH1	-0.0271078	-1	0.850119	-0.0705205
B9D1	-0.0345661	-1	0.849802	-0.0706825
PCDHB3	-0.0756794	-1	0.84956	-0.0708058
GINS4	-0.0568224	-1	0.849427	-0.0708738
HAND2	-0.0908325	-1	0.849404	-0.0708855
LINC02591	-0.0540205	-1	0.849182	-0.0709993
WDR89	-0.0430321	-1	0.848854	-0.0711672
RPL7P7	-0.0786892	-1	0.848753	-0.0712185
RPS23P5	-0.10654	-1	0.848469	-0.071364
TLR2	-0.0653788	-1	0.848414	-0.0713923
MT-ND4L	-0.0117877	-1	0.848398	-0.0714006
ZNF12	-0.0268848	-1	0.847971	-0.071619
ZBTB10	-0.0146737	-1	0.847437	-0.0718927
TWSG1	-0.0292086	-1	0.847412	-0.0719055
SBNO2	-0.0366181	-1	0.846529	-0.0723583
PDE6B-AS1	-0.107954	-1	0.846489	-0.0723786
ZDHHC16	-0.0401802	-1	0.845779	-0.072743
CDC37	-0.0401221	-1	0.845083	-0.0731005
RPS13	-0.0202207	-1	0.845063	-0.0731109
ZNF98	-0.064161	-1	0.844717	-0.073289
BBC3	-0.105998	-1	0.844324	-0.0734909
SORD	-0.0365401	-1	0.843639	-0.0738436
HDGF	-0.026231	-1	0.843406	-0.0739635
ACTG1	-0.00730623	-1	0.842982	-0.0741817
ZNF836	-0.109268	-1	0.842612	-0.0743726
POLR3A	-0.0288483	-1	0.84243	-0.0744664
MIR1262	-0.109741	-1	0.842016	-0.0746798
GRK3	-0.027775	-1	0.841068	-0.0751689
SEPTIN7P2	-0.0353478	-1	0.84017	-0.0756326
LINC01829	-0.0520994	-1	0.840017	-0.0757117
NXT2	-0.0509283	-1	0.839332	-0.0760664
RHBDD1	-0.0277133	-1	0.839312	-0.0760767
DGKH	-0.0207986	-1	0.838217	-0.0766434
SNORD15B	-0.0785256	-1	0.838116	-0.0766956
HDAC10	-0.0704645	-1	0.837901	-0.0768071
PLA2G15	-0.0520593	-1	0.837776	-0.0768723
CISH	-0.0443124	-1	0.83775	-0.0768855
IGKJ4	-0.108394	-1	0.837677	-0.0769235
HAUS1	-0.0485744	-1	0.83746	-0.0770359
GUSB	-0.0383397	-1	0.837395	-0.0770699
SUMO2P1	-0.11123	-1	0.835707	-0.0779459
PRKAR2A-AS1	-0.0981826	-1	0.835611	-0.0779958
ZNF502	-0.0452345	-1	0.835583	-0.0780106
FAHD2B	-0.0625345	-1	0.835031	-0.0782975
NPAS2	-0.045004	-1	0.834504	-0.0785717
SNPH	-0.0649612	-1	0.834183	-0.0787384
POLA2	-0.060994	-1	0.83412	-0.0787717
RPL17P50	-0.10304	-1	0.833948	-0.0788613
ANKRD13A	-0.0318512	-1	0.833442	-0.0791244
RN7SL23P	-0.116632	-1	0.83308	-0.0793131
GAPDHP27	-0.117461	-1	0.832995	-0.0793576
RPL21P39	-0.116552	-1	0.832591	-0.0795681
ARHGAP11A-SCG5	-0.0730024	-1	0.830494	-0.0806635
TSPAN11	-0.0832616	-1	0.830491	-0.0806649
OGDHL	-0.0899921	-1	0.829872	-0.0809891
ATF1	-0.0534468	-1	0.829741	-0.0810575
FAM217B	-0.0352137	-1	0.829334	-0.0812704
MVB12A	-0.0610169	-1	0.829153	-0.0813653
RN7SL546P	-0.110935	-1	0.828875	-0.0815109
H2AC15	-0.119288	-1	0.828453	-0.0817319
SRGAP3	-0.0182516	-1	0.828011	-0.0819641
CATSPERB	-0.115143	-1	0.827555	-0.0822029
ZNF274	-0.0813762	-1	0.827242	-0.0823674
FAM223A	-0.121668	-1	0.826607	-0.082701
FAM223B	-0.121668	-1	0.826607	-0.082701
SNX18P4	-0.121941	-1	0.826146	-0.0829431
SKAP2	-0.048371	-1	0.824975	-0.083559
DVL1	-0.0352451	-1	0.824346	-0.0838905
ST13P6	-0.123824	-1	0.824264	-0.0839335
TMEM120A	-0.0628197	-1	0.823762	-0.0841983
SH3BP5L	-0.0390924	-1	0.82365	-0.0842571
SLC25A46	-0.0260411	-1	0.823144	-0.084524
ELOBP4	-0.112161	-1	0.822983	-0.0846092
PTP4A1P3	-0.105163	-1	0.822981	-0.08461
SMU1	-0.0279602	-1	0.822326	-0.0849558
PLXNB1	-0.0253045	-1	0.82147	-0.0854082
ASGR1	-0.123788	-1	0.821263	-0.0855175
MIR4635	-0.125787	-1	0.821099	-0.0856046
MYO15A	-0.0750276	-1	0.821074	-0.0856179
DPYSL4	-0.074014	-1	0.820261	-0.0860479
CCL21	-0.047103	-1	0.820134	-0.0861152
USP1	-0.0277384	-1	0.819866	-0.0862573
ACAA1	-0.04684	-1	0.819815	-0.0862843
BMPR1AP2	-0.109557	-1	0.819561	-0.0864185
FAM13A-AS1	-0.035404	-1	0.819321	-0.0865457
RPS10P2	-0.122428	-1	0.81904	-0.0866948
EIF3H	-0.0206922	-1	0.81892	-0.0867584
SSNA1	-0.0712708	-1	0.818822	-0.0868105
ZNF589	-0.0364364	-1	0.818424	-0.0870214
STT3A	-0.0251088	-1	0.81816	-0.0871619
STK40	-0.0348538	-1	0.817627	-0.0874446
MIR320E	-0.128724	-1	0.817368	-0.0875825
MALAT1	-0.00151688	-1	0.816705	-0.0879346
NEK1	-0.0244124	-1	0.816581	-0.0880009
SEC13	-0.0436994	-1	0.81657	-0.0880067
SLC2A13	-0.0499291	-1	0.814374	-0.0891762
HECTD4	-0.0114254	-1	0.813991	-0.0893806
ABCB8	-0.0308833	-1	0.813837	-0.0894626
DHRS1	-0.0858068	-1	0.813808	-0.0894783
ZFYVE9	-0.0219594	-1	0.813613	-0.0895821
E2F5-DT	-0.126338	-1	0.813116	-0.0898476
H4C5	-0.0310375	-1	0.81311	-0.0898507
DHX58	-0.0702863	-1	0.812376	-0.0902432
PMS2P14	-0.132275	-1	0.811817	-0.0905419
MOSPD1	-0.0717189	-1	0.811797	-0.0905528
RN7SL258P	-0.125711	-1	0.811674	-0.0906183
SIKE1	-0.0298239	-1	0.811172	-0.090887
RFK	-0.0744285	-1	0.81115	-0.0908989
ZNF134	-0.0293698	-1	0.810995	-0.0909819
BSN	-0.043257	-1	0.810446	-0.0912757
SMAGP	-0.122231	-1	0.81011	-0.0914561
ATP10B	-0.0795406	-1	0.809598	-0.0917306
AMMECR1-IT1	-0.126977	-1	0.809332	-0.0918732
MAPK7	-0.0568514	-1	0.808663	-0.0922322
CHPF2	-0.0409359	-1	0.80846	-0.0923413
GIMAP7	-0.10899	-1	0.808072	-0.0925497
SUB1	-0.0230214	-1	0.807946	-0.0926177
OAZ1	-0.0262498	-1	0.807889	-0.0926483
DNAAF4-CCPG1	-0.124685	-1	0.807403	-0.0929096
CAD	-0.0251474	-1	0.807092	-0.093077
RAD51AP1	-0.104083	-1	0.806842	-0.0932117
ARPC4-TTLL3	-0.101383	-1	0.806314	-0.093496
FOXO6	-0.104192	-1	0.806247	-0.0935319
ZNF702P	-0.0796601	-1	0.806063	-0.0936312
ZZEF1	-0.0193009	-1	0.804995	-0.0942068
CARD16	-0.117357	-1	0.804904	-0.094256
ZNF626	-0.0338793	-1	0.803981	-0.0947544
RPL21P119	-0.0884697	-1	0.803839	-0.0948311
RIT1	-0.0389127	-1	0.802954	-0.0953093
TNFRSF25	-0.0639442	-1	0.802734	-0.0954281
SNORA70B	-0.139837	-1	0.801782	-0.0959436
UVRAG	-0.0377369	-1	0.801511	-0.0960905
S100A13	-0.0699053	-1	0.80144	-0.0961289
RN7SL378P	-0.139961	-1	0.801333	-0.096187
OR56B1	-0.136562	-1	0.800867	-0.0964395
NETO2	-0.0895113	-1	0.80063	-0.0965679
SNORD13E	-0.136106	-1	0.800317	-0.0967381
TLL1	-0.0572673	-1	0.799219	-0.0973343
LRRC37A4P	-0.0423389	-1	0.799207	-0.0973407
ASIC4	-0.141841	-1	0.79909	-0.0974044
RNU6-890P	-0.141841	-1	0.79909	-0.0974044
RPL32P32	-0.141841	-1	0.79909	-0.0974044
MSH5-SAPCD1	-0.0970963	-1	0.798802	-0.0975606
KIF2A	-0.0319825	-1	0.798542	-0.097702
ATRAID	-0.0505589	-1	0.798194	-0.0978915
OR7E24	-0.139419	-1	0.797382	-0.0983334
LINC00476	-0.0578603	-1	0.797279	-0.0983897
CRYM-AS1	-0.112626	-1	0.797212	-0.098426
ANKRD52	-0.024504	-1	0.795566	-0.0993236
TAS2R43	-0.133198	-1	0.795556	-0.099329
H4-16	-0.0745072	-1	0.795276	-0.0994819
MOCS1	-0.0826188	-1	0.795231	-0.0995066
CCDC25	-0.0523788	-1	0.794654	-0.0998222
SIRT6	-0.0919769	-1	0.793755	-0.100313
MPI	-0.0490628	-1	0.793753	-0.100315
LENG8-AS1	-0.0623411	-1	0.793641	-0.100376
KLHL18	-0.0528057	-1	0.7935	-0.100453
BBOF1	-0.0756057	-1	0.793372	-0.100523
DFFB	-0.0755535	-1	0.792223	-0.101153
ZW10	-0.0634224	-1	0.791728	-0.101424
WWP1P1	-0.143803	-1	0.791629	-0.101478
HCCAT5	-0.144821	-1	0.791554	-0.10152
USB1	-0.0677759	-1	0.791354	-0.101629
FAT4	-0.012951	-1	0.791264	-0.101679
INPP4B	-0.0382943	-1	0.791263	-0.101679
FAXDC2	-0.0220519	-1	0.791152	-0.10174
ZNF346-IT1	-0.101564	-1	0.790868	-0.101896
SNORD69	-0.131907	-1	0.789996	-0.102375
IQSEC3	-0.0708042	-1	0.789977	-0.102385
TCEAL3-AS1	-0.135091	-1	0.78997	-0.10239
C14orf28	-0.0723078	-1	0.789825	-0.102469
ZNF79	-0.0951053	-1	0.789348	-0.102732
RRP7A	-0.0462772	-1	0.789028	-0.102908
PIPSL	-0.138923	-1	0.788239	-0.103342
RNF126	-0.0797388	-1	0.788134	-0.1034
ZMYND12	-0.146424	-1	0.78796	-0.103496
ZDHHC11	-0.08532	-1	0.787512	-0.103743
TAS2R10	-0.129459	-1	0.787328	-0.103844
CNNM4	-0.0455481	-1	0.786787	-0.104143
CCDC61	-0.0819409	-1	0.786699	-0.104192
PRKCZ	-0.0724073	-1	0.786074	-0.104536
RNU7-19P	-0.134602	-1	0.785825	-0.104674
RACGAP1	-0.0672288	-1	0.785218	-0.10501
PPIAP29	-0.135937	-1	0.785043	-0.105106
CUTALP	-0.122417	-1	0.784947	-0.10516
FAM91A2P	-0.136137	-1	0.784817	-0.105231
FBRSL1	-0.031666	-1	0.784737	-0.105276
NID2	-0.0328895	-1	0.784606	-0.105348
U4	-0.152294	-1	0.782925	-0.10628
RHOBTB1	-0.0414164	-1	0.782677	-0.106418
MIR3128	-0.136681	-1	0.782672	-0.10642
ST6GALNAC4	-0.0892118	-1	0.781813	-0.106897
RNU6-97P	-0.138223	-1	0.781673	-0.106975
KIF9-AS1	-0.0708835	-1	0.781036	-0.107329
BTF3P3	-0.152937	-1	0.780313	-0.107731
FLYWCH1	-0.0354373	-1	0.779476	-0.108197
MPPE1	-0.0671873	-1	0.779466	-0.108203
CNIH4	-0.0558975	-1	0.77945	-0.108212
APAF1	-0.0385963	-1	0.779336	-0.108275
H3-5	-0.152978	-1	0.778233	-0.10889
ABHD11	-0.0994231	-1	0.778096	-0.108967
HNRNPH3	-0.0228222	-1	0.777923	-0.109063
ZNF747	-0.056482	-1	0.776586	-0.10981
POPDC2	-0.126158	-1	0.776413	-0.109907
ING2-DT	-0.109473	-1	0.7758	-0.11025
NOC2LP1	-0.139213	-1	0.775773	-0.110265
ADAMTSL4-AS1	-0.151646	-1	0.775739	-0.110284
RPL21P90	-0.141775	-1	0.775678	-0.110319
PSMB9	-0.106725	-1	0.77548	-0.110429
H2BC19P	-0.0868162	-1	0.775455	-0.110444
PLCD3	-0.0597403	-1	0.775184	-0.110595
PLP2	-0.0670499	-1	0.775045	-0.110673
FTH1P3	-0.154842	-1	0.774712	-0.110859
HEBP2	-0.0456156	-1	0.774577	-0.110936
C17orf97	-0.113853	-1	0.77342	-0.111584
MIR641	-0.156074	-1	0.773318	-0.111642
SCMH1	-0.0370156	-1	0.773147	-0.111738
AASDH	-0.0475783	-1	0.773036	-0.1118
KRT18P5	-0.136042	-1	0.772617	-0.112036
CEP170P1	-0.0724079	-1	0.772509	-0.112096
SETD9	-0.131841	-1	0.771116	-0.11288
TFIP11-DT	-0.140812	-1	0.770849	-0.113031
LINC01144	-0.158942	-1	0.770777	-0.113071
PAQR9	-0.150172	-1	0.770429	-0.113268
TTC27	-0.0559545	-1	0.769738	-0.113657
ZC3H3	-0.048068	-1	0.769475	-0.113805
PPARA	-0.0368218	-1	0.769372	-0.113864
IGFL4	-0.160139	-1	0.769353	-0.113874
ADAM23	-0.0784018	-1	0.769231	-0.113943
OR2M3	-0.148897	-1	0.768566	-0.114319
CCT8P1	-0.144536	-1	0.768087	-0.11459
WDR12	-0.051995	-1	0.767179	-0.115103
IQCE	-0.0592672	-1	0.766886	-0.115269
LINC00299	-0.102606	-1	0.766274	-0.115616
H2AC6	-0.0510311	-1	0.766065	-0.115734
SLC25A51	-0.0886117	-1	0.765369	-0.116129
MTND6P3	-0.153015	-1	0.765022	-0.116326
USP54	-0.0454532	-1	0.764987	-0.116346
IDH2	-0.0804324	-1	0.764892	-0.1164
DNAH6	-0.0737214	-1	0.764807	-0.116448
PIPOX	-0.117932	-1	0.764558	-0.11659
LINC01237	-0.0785965	-1	0.763858	-0.116988
RCAN2	-0.0532419	-1	0.76378	-0.117032
HYI	-0.168334	-1	0.762378	-0.117829
SLC25A22	-0.0923447	-1	0.762144	-0.117963
CDK11A	-0.0820442	-1	0.760997	-0.118617
RCCD1	-0.0689888	-1	0.76085	-0.118701
GPX4	-0.0736319	-1	0.759693	-0.119362
PDE9A	-0.0976786	-1	0.759677	-0.119371
CEP128	-0.0724345	-1	0.759594	-0.119419
RENO1	-0.101813	-1	0.759205	-0.119641
ETAA1	-0.0493426	-1	0.758739	-0.119907
ZNF880	-0.0563152	-1	0.758505	-0.120042
TSPYL1	-0.0283998	-1	0.758013	-0.120324
E2F3	-0.0821107	-1	0.757993	-0.120335
RPSAP54	-0.163542	-1	0.757705	-0.1205
C11orf96	-0.0710747	-1	0.756956	-0.120929
ZSWIM1	-0.0691576	-1	0.756712	-0.12107
EEF1E1	-0.121125	-1	0.756008	-0.121474
ZNF534	-0.110885	-1	0.755577	-0.121721
ATXN3	-0.0242192	-1	0.755369	-0.121841
CYGB	-0.0740404	-1	0.755048	-0.122025
GABARAPL3	-0.164993	-1	0.754787	-0.122175
YWHAH	-0.0689908	-1	0.75428	-0.122467
WHAMM	-0.0841025	-1	0.754227	-0.122498
RPS12P5	-0.150886	-1	0.754158	-0.122537
ZNF155	-0.0848871	-1	0.753887	-0.122694
RBM43	-0.049002	-1	0.753801	-0.122743
SCAMP1	-0.0324719	-1	0.752856	-0.123288
TOMM22	-0.0672679	-1	0.751458	-0.124096
RPL7P23	-0.125101	-1	0.751038	-0.124338
TBC1D9	-0.0371236	-1	0.750949	-0.12439
PDPK1	-0.17218	-1	0.75093	-0.1244
ID1	-0.091001	-1	0.750652	-0.124561
Y_RNA	-0.160044	-1	0.750175	-0.124838
IDUA	-0.101661	-1	0.749652	-0.12514
MICALL1	-0.058735	-1	0.747932	-0.126138
SPATA2	-0.0961864	-1	0.747758	-0.126239
MIR6859-2	-0.170358	-1	0.747286	-0.126513
GTF2IP20	-0.0660864	-1	0.7471	-0.126621
MT-ND4	-0.00832503	-1	0.746697	-0.126856
COA6-AS1	-0.171417	-1	0.746549	-0.126941
PDCD6IP-DT	-0.159293	-1	0.746534	-0.12695
BACE1-AS	-0.0569513	-1	0.74622	-0.127133
LINC00339	-0.0810851	-1	0.746091	-0.127208
HARS2	-0.0672564	-1	0.745277	-0.127682
LRRFIP1	-0.0404245	-1	0.744058	-0.128393
FANCB	-0.0902069	-1	0.743918	-0.128475
SPECC1	-0.036046	-1	0.743867	-0.128505
IREB2	-0.0266711	-1	0.743858	-0.12851
JMJD6	-0.0574225	-1	0.743833	-0.128525
ETV6	-0.0440374	-1	0.743386	-0.128786
OSBPL7	-0.089521	-1	0.743092	-0.128957
ACYP1	-0.141001	-1	0.742816	-0.129119
PRRG1	-0.0849422	-1	0.742754	-0.129155
ACAD9	-0.0549488	-1	0.742704	-0.129184
ENTPD3-AS1	-0.112618	-1	0.742184	-0.129489
PLCG1	-0.0287751	-1	0.742117	-0.129528
SMARCA4	-0.0302816	-1	0.742027	-0.12958
FAM86B2	-0.135471	-1	0.741969	-0.129614
PET117	-0.16932	-1	0.740529	-0.130458
KCTD7	-0.0378157	-1	0.74022	-0.130639
ZFP36L2	-0.0249015	-1	0.740155	-0.130678
CTR9	-0.048283	-1	0.739567	-0.131023
C1QBP	-0.0852931	-1	0.738017	-0.131934
LTV1	-0.120966	-1	0.737615	-0.13217
LACTB2	-0.146967	-1	0.737544	-0.132212
RPS13P2	-0.168171	-1	0.737279	-0.132368
STRC	-0.135322	-1	0.736685	-0.132718
MAP3K7CL	-0.0746203	-1	0.736446	-0.132859
RND1	-0.186703	-1	0.736304	-0.132943
CDK5R1	-0.124351	-1	0.736299	-0.132946
AK3	-0.0467981	-1	0.734984	-0.133722
PTPN5	-0.128742	-1	0.734069	-0.134263
AAMDC	-0.11091	-1	0.7337	-0.134482
RPS19	-0.0285327	-1	0.733658	-0.134507
RPS21	-0.0460495	-1	0.733327	-0.134702
MRPL50	-0.0719912	-1	0.733141	-0.134812
BCL7B	-0.103529	-1	0.731637	-0.135704
HPS4	-0.0427357	-1	0.731489	-0.135792
PPIAP70	-0.190489	-1	0.731298	-0.135906
PTPN23	-0.0402483	-1	0.730928	-0.136126
MAPK8IP3	-0.026178	-1	0.730598	-0.136322
BUD13	-0.0802986	-1	0.73019	-0.136564
ITPRIPL2	-0.0302258	-1	0.729364	-0.137056
SNORA53	-0.0847978	-1	0.729276	-0.137108
FIGN	-0.0638384	-1	0.729026	-0.137257
FKBP14	-0.0737962	-1	0.728356	-0.137656
MTX3	-0.0358361	-1	0.72736	-0.13825
TPM1	-0.0219717	-1	0.727342	-0.138261
APBA2	-0.127539	-1	0.727331	-0.138268
TGFB1	-0.0911059	-1	0.727129	-0.138388
APBA3	-0.0813237	-1	0.727003	-0.138464
BRF2	-0.149278	-1	0.726659	-0.138669
CKMT2	-0.0950069	-1	0.726582	-0.138715
C1orf141	-0.0792094	-1	0.726359	-0.138849
CDK10	-0.0560889	-1	0.726317	-0.138874
DDX27	-0.0556017	-1	0.726171	-0.138961
VN1R87P	-0.176718	-1	0.72608	-0.139015
STAG3L5P-PVRIG2P-PILRB	-0.0430721	-1	0.724893	-0.139726
RNU6-343P	-0.196397	-1	0.724664	-0.139863
ZNF451	-0.0245507	-1	0.724229	-0.140124
GMEB2	-0.0777693	-1	0.723215	-0.140732
IPO9	-0.0311409	-1	0.722504	-0.14116
SEC31A	-0.022883	-1	0.722393	-0.141227
GNPTAB	-0.048963	-1	0.722372	-0.141239
PKD1P3	-0.0320512	-1	0.722175	-0.141357
GAL3ST2	-0.197222	-1	0.72141	-0.141818
PSMA3	-0.0670106	-1	0.721182	-0.141955
PEA15	-0.0372156	-1	0.720332	-0.142467
LRRC37A	-0.0886329	-1	0.719735	-0.142828
DMPK	-0.0491931	-1	0.719646	-0.142881
ZNF107	-0.0467785	-1	0.718646	-0.143485
AACS	-0.0693147	-1	0.718141	-0.14379
SEC22C	-0.0439492	-1	0.71793	-0.143918
RPL39P18	-0.197764	-1	0.716415	-0.144835
IL17RB	-0.132034	-1	0.716301	-0.144904
LINC02605	-0.184188	-1	0.716214	-0.144957
POU3F1	-0.200664	-1	0.716149	-0.144996
APPBP2-DT	-0.202768	-1	0.716121	-0.145014
DRAIC	-0.176476	-1	0.715265	-0.145533
SRCIN1	-0.0925739	-1	0.715144	-0.145606
TMEM176A	-0.0835615	-1	0.714776	-0.14583
PLSCR3	-0.190218	-1	0.714326	-0.146104
DCUN1D5	-0.0607018	-1	0.714225	-0.146165
R3HCC1	-0.0916867	-1	0.713688	-0.146492
CYC1	-0.0853515	-1	0.712922	-0.146958
TPT1	-0.0135695	-1	0.712342	-0.147311
MTRNR2L2	-0.203365	-1	0.711782	-0.147653
RADX	-0.133862	-1	0.711193	-0.148012
SEPTIN7P13	-0.0770049	-1	0.71094	-0.148167
GATA2-AS1	-0.155639	-1	0.710877	-0.148205
COMMD7	-0.0806152	-1	0.710727	-0.148297
ALDH1L1	-0.118075	-1	0.71016	-0.148644
ZNF669	-0.14619	-1	0.710011	-0.148735
EIF3FP3	-0.188229	-1	0.70991	-0.148796
PRPS1	-0.0769056	-1	0.709769	-0.148883
TMEM50A	-0.0562996	-1	0.708292	-0.149788
RAD54B	-0.127775	-1	0.70777	-0.150108
ZNF271P	-0.0634194	-1	0.707733	-0.150131
ARHGEF33	-0.142065	-1	0.70765	-0.150181
ZMYM1	-0.0516937	-1	0.707142	-0.150493
ATN1	-0.0235389	-1	0.707138	-0.150496
METAP2	-0.0474445	-1	0.705834	-0.151297
PTGS1	-0.0841262	-1	0.705834	-0.151298
ZNF101P2	-0.210505	-1	0.705739	-0.151356
GALNT14	-0.15315	-1	0.70563	-0.151423
LINC01331	-0.20785	-1	0.705118	-0.151738
PTCD2	-0.0736914	-1	0.704915	-0.151863
IGDCC4	-0.0428115	-1	0.704373	-0.152197
SHLD2P1	-0.188309	-1	0.70405	-0.152397
SPR	-0.1573	-1	0.703512	-0.152728
PEDS1	-0.0799641	-1	0.703461	-0.15276
SYT10	-0.180125	-1	0.702451	-0.153384
EIF3CL	-0.0351005	-1	0.702445	-0.153388
LINC01354	-0.150844	-1	0.702402	-0.153414
RNFT2	-0.106456	-1	0.702335	-0.153455
BNIP3L	-0.0293949	-1	0.702276	-0.153492
XYLT1	-0.0637382	-1	0.702246	-0.153511
ACVR2A	-0.0466625	-1	0.702189	-0.153546
B3GALT4	-0.201156	-1	0.701142	-0.154194
GPD1L	-0.0631868	-1	0.700799	-0.154407
LOH12CR2	-0.201048	-1	0.700502	-0.154591
BTBD2	-0.043929	-1	0.700498	-0.154593
MBOAT2	-0.0495511	-1	0.700476	-0.154607
RNU6-1112P	-0.184308	-1	0.700172	-0.154795
RPL5P14	-0.206578	-1	0.700018	-0.154891
ZSWIM4	-0.215021	-1	0.69964	-0.155125
MFSD1	-0.0645611	-1	0.699567	-0.155171
RHBDD2	-0.07496	-1	0.699389	-0.155281
MIR548AR	-0.215714	-1	0.698338	-0.155934
WDR83	-0.175858	-1	0.69663	-0.156998
FBXO31	-0.0540376	-1	0.696618	-0.157005
WIPI1	-0.147471	-1	0.696527	-0.157062
SNORD116-25	-0.18662	-1	0.696468	-0.157099
SNRPE	-0.0941689	-1	0.696265	-0.157225
SEC1P	-0.215145	-1	0.695456	-0.15773
MTRR	-0.0769568	-1	0.695264	-0.15785
DPH5	-0.0781693	-1	0.695046	-0.157987
RPS3AP6	-0.0647469	-1	0.694581	-0.158277
RNU6-834P	-0.217108	-1	0.694522	-0.158314
EIF4BP7	-0.107874	-1	0.694116	-0.158568
HTR1E	-0.21939	-1	0.693933	-0.158682
LINC02666	-0.20028	-1	0.693564	-0.158914
SSRP1	-0.0542141	-1	0.693447	-0.158987
DND1	-0.214056	-1	0.692769	-0.159412
EIF4BP6	-0.117922	-1	0.692212	-0.159761
RNF34	-0.0723619	-1	0.692183	-0.159779
ZNF131	-0.054733	-1	0.691397	-0.160272
RN7SL67P	-0.170309	-1	0.691333	-0.160313
PRDX1	-0.0512897	-1	0.691171	-0.160415
AK4	-0.0682467	-1	0.690702	-0.160709
DPF1	-0.209075	-1	0.690486	-0.160845
OR7E28P	-0.221032	-1	0.690007	-0.161147
STOX1	-0.164314	-1	0.689938	-0.16119
S100A6	-0.0775116	-1	0.689146	-0.161689
MUS81	-0.0831527	-1	0.688994	-0.161785
EEF1AKMT3	-0.0832435	-1	0.688882	-0.161855
CTAGE12P	-0.195792	-1	0.688491	-0.162102
UBE2L3	-0.0556766	-1	0.687655	-0.162629
PCDHGA10	-0.0670993	-1	0.686988	-0.163051
HSPD1P11	-0.074107	-1	0.686756	-0.163198
EVA1C	-0.101742	-1	0.686487	-0.163368
LRFN5-DT	-0.0937128	-1	0.686354	-0.163452
TBC1D2	-0.16413	-1	0.686255	-0.163514
HMGB1P24	-0.197319	-1	0.686201	-0.163549
SNORD37	-0.197319	-1	0.686201	-0.163549
MTND4LP3	-0.207925	-1	0.685917	-0.163729
PDXK	-0.0344717	-1	0.685716	-0.163856
LINC00643	-0.220949	-1	0.685356	-0.164084
NOMO3	-0.0669956	-1	0.685317	-0.164109
SERTAD3	-0.0952705	-1	0.685157	-0.16421
PTPN21	-0.0435224	-1	0.684444	-0.164662
GUSBP4	-0.177131	-1	0.684381	-0.164702
NCBP2	-0.0563078	-1	0.684261	-0.164778
MHENCR	-0.177566	-1	0.684059	-0.164907
ERRFI1	-0.0585166	-1	0.683964	-0.164967
ZNF324	-0.0815979	-1	0.68333	-0.16537
SMIM11	-0.143801	-1	0.682676	-0.165785
SH2B2	-0.211677	-1	0.682525	-0.165881
NDRG2	-0.037463	-1	0.681705	-0.166404
NCDN	-0.0851576	-1	0.681485	-0.166544
ZNF414	-0.151359	-1	0.680866	-0.166938
HSPE1P13	-0.149884	-1	0.68032	-0.167287
MRPS18CP6	-0.229677	-1	0.679801	-0.167618
RETREG1	-0.112733	-1	0.679488	-0.167818
PRDM4	-0.0676749	-1	0.679198	-0.168004
ERCC4	-0.0703518	-1	0.678967	-0.168151
GDI2P2	-0.229501	-1	0.678868	-0.168215
TLR3	-0.107679	-1	0.678809	-0.168252
RSAD2	-0.11178	-1	0.678731	-0.168302
HEATR5A	-0.0472883	-1	0.678226	-0.168625
APOL3	-0.0752543	-1	0.677947	-0.168804
ACLY	-0.0471008	-1	0.677726	-0.168946
NKAIN3	-0.0868425	-1	0.677652	-0.168993
AP5M1	-0.0517361	-1	0.67654	-0.169706
CLEC4A	-0.188086	-1	0.676221	-0.169912
HS3ST1	-0.088705	-1	0.675254	-0.170533
CREBZF	-0.0259299	-1	0.675226	-0.170551
CEP72	-0.096833	-1	0.675047	-0.170666
ZNF441	-0.0791965	-1	0.674916	-0.17075
MAN1A1	-0.0629625	-1	0.674677	-0.170904
RNU6-761P	-0.234167	-1	0.673871	-0.171423
TOP3BP1	-0.233168	-1	0.673688	-0.171541
PNPO	-0.109129	-1	0.673291	-0.171797
AP5Z1	-0.119234	-1	0.672652	-0.17221
RPA2	-0.0779913	-1	0.671847	-0.17273
CA3-AS1	-0.21865	-1	0.671593	-0.172894
GPR20	-0.207492	-1	0.671535	-0.172931
DYRK4	-0.127063	-1	0.671179	-0.173161
CMTM1	-0.172707	-1	0.671098	-0.173214
BLOC1S4	-0.149649	-1	0.670032	-0.173905
TEFM	-0.104632	-1	0.668925	-0.174622
NT5DC1	-0.0781977	-1	0.668742	-0.174741
ARMC8	-0.0621463	-1	0.66872	-0.174756
TUG1	-0.0188766	-1	0.668268	-0.175049
C2orf68	-0.0456083	-1	0.667732	-0.175398
AHCY	-0.0658659	-1	0.667386	-0.175623
ABCF2	-0.111119	-1	0.667177	-0.175759
RTL10	-0.0646879	-1	0.667166	-0.175766
TMEM107	-0.138124	-1	0.667092	-0.175814
PHKA1P1	-0.224315	-1	0.667039	-0.175849
DBF4B	-0.109448	-1	0.666668	-0.17609
CYP2T3P	-0.240331	-1	0.666321	-0.176316
MIR4312	-0.240907	-1	0.665553	-0.176817
PRDM10	-0.0972111	-1	0.665527	-0.176834
LERFS	-0.241214	-1	0.665201	-0.177047
OSCP1	-0.174604	-1	0.664829	-0.17729
AKAP13	-0.0211858	-1	0.66332	-0.178277
MMP24OS	-0.101516	-1	0.663283	-0.178301
UBXN1	-0.0867792	-1	0.663182	-0.178368
TEKT3	-0.230501	-1	0.663062	-0.178446
PSAT1P2	-0.243235	-1	0.662671	-0.178702
SLC25A13	-0.0832378	-1	0.662491	-0.17882
SFT2D3	-0.229767	-1	0.661634	-0.179382
PMM2	-0.0587296	-1	0.661553	-0.179435
ZNF844	-0.0478695	-1	0.661068	-0.179754
NAALADL2	-0.067899	-1	0.660929	-0.179845
PAIP2	-0.042164	-1	0.660898	-0.179866
PRR34-AS1	-0.164626	-1	0.660846	-0.1799
PSMB3	-0.123575	-1	0.660375	-0.180209
ARMC2	-0.144535	-1	0.6601	-0.18039
ADGRF2	-0.21927	-1	0.66003	-0.180436
NUP50-DT	-0.190996	-1	0.659936	-0.180498
MYCBP	-0.142357	-1	0.659061	-0.181074
RPS10P5	-0.236006	-1	0.658933	-0.181159
UBA52	-0.0458637	-1	0.658824	-0.181231
PHF11	-0.0821398	-1	0.657488	-0.182112
TRUB2	-0.0817371	-1	0.657219	-0.18229
LINC01011	-0.182195	-1	0.65708	-0.182382
WWC2-AS2	-0.246343	-1	0.656954	-0.182465
LRRC37BP1	-0.200543	-1	0.656901	-0.1825
RPL13AP20	-0.220783	-1	0.656615	-0.182689
RFT1	-0.0761417	-1	0.656453	-0.182796
RHNO1	-0.124013	-1	0.656165	-0.182987
KPNB1-DT	-0.194519	-1	0.655785	-0.183239
AGAP2	-0.187405	-1	0.655583	-0.183373
FUT4	-0.0841618	-1	0.655469	-0.183448
HNRNPA1P55	-0.23821	-1	0.655385	-0.183503
DNPEP	-0.072542	-1	0.654908	-0.183819
RNU6-1053P	-0.241564	-1	0.6548	-0.183891
GPC5	-0.174688	-1	0.654177	-0.184305
MIOS-DT	-0.155725	-1	0.653697	-0.184624
ATG4D	-0.14278	-1	0.653151	-0.184987
BIRC3	-0.0975116	-1	0.653137	-0.184996
RPS26P47	-0.250685	-1	0.653019	-0.185074
NUP155	-0.0511719	-1	0.652392	-0.185491
CCDC86	-0.183265	-1	0.652348	-0.18552
ABHD8	-0.166916	-1	0.652208	-0.185614
NCOA6	-0.0357846	-1	0.651721	-0.185939
FAXC	-0.192386	-1	0.651689	-0.185959
ZNF256	-0.113284	-1	0.651415	-0.186142
MBIP	-0.0968552	-1	0.650826	-0.186535
ZNF746	-0.0738604	-1	0.65077	-0.186572
PRKAB2	-0.0679719	-1	0.649635	-0.187331
HELB	-0.116502	-1	0.649557	-0.187383
RHPN2	-0.185129	-1	0.647945	-0.188462
FAM229B	-0.0998675	-1	0.647938	-0.188467
LARGE-IT1	-0.254778	-1	0.647268	-0.188916
C5orf34	-0.170873	-1	0.646473	-0.18945
HNRNPA1P12	-0.198795	-1	0.646447	-0.189467
DCTN6	-0.129665	-1	0.646397	-0.189501
ALAD	-0.0976311	-1	0.646135	-0.189677
ZNF583	-0.114715	-1	0.646064	-0.189724
RAB40AL	-0.255999	-1	0.646025	-0.18975
SNORD97	-0.180855	-1	0.645229	-0.190286
RPL34P6	-0.219721	-1	0.644382	-0.190856
SNORA63	-0.178724	-1	0.644213	-0.190971
DOP1B	-0.0823258	-1	0.643739	-0.19129
ZDHHC18	-0.0866537	-1	0.642873	-0.191875
MIR665	-0.25184	-1	0.642727	-0.191973
RGS4	-0.17201	-1	0.642727	-0.191973
SF3A1	-0.0445686	-1	0.642086	-0.192407
NUFIP1	-0.142993	-1	0.641509	-0.192797
PRMT1	-0.0706194	-1	0.639781	-0.193969
DYRK1B	-0.0843571	-1	0.639181	-0.194376
UBE2O	-0.065144	-1	0.638847	-0.194603
METTL1	-0.200958	-1	0.63879	-0.194642
MTO1	-0.0907604	-1	0.638431	-0.194886
TK2	-0.0549742	-1	0.638327	-0.194957
RPL32P16	-0.237562	-1	0.636761	-0.196024
FAM200A	-0.124938	-1	0.635874	-0.196629
FXR2	-0.0955372	-1	0.635732	-0.196726
CKS2	-0.21291	-1	0.635608	-0.196811
H3-4	-0.260983	-1	0.635421	-0.196939
PSMA1	-0.0788494	-1	0.635366	-0.196976
PEX6	-0.0866352	-1	0.635235	-0.197065
RGPD4	-0.114596	-1	0.634914	-0.197285
CCND3	-0.0947931	-1	0.634678	-0.197447
HSP90AA2P	-0.229779	-1	0.63449	-0.197575
SLCO2B1	-0.0661856	-1	0.634271	-0.197725
IGSF8	-0.0991023	-1	0.633874	-0.197997
SSU72	-0.0603	-1	0.63349	-0.19826
KBTBD11	-0.0923433	-1	0.632692	-0.198808
SRSF6	-0.0264954	-1	0.631666	-0.199512
SART3	-0.0551227	-1	0.631329	-0.199744
AFDN-DT	-0.261976	-1	0.631186	-0.199842
LEO1	-0.125809	-1	0.630836	-0.200084
NXF1	-0.0471037	-1	0.63049	-0.200322
TMSB4XP8	-0.262386	-1	0.62961	-0.200928
CENPC	-0.0427308	-1	0.629145	-0.201249
SGSH	-0.0752487	-1	0.629115	-0.20127
DGKQ	-0.147423	-1	0.628663	-0.201582
BEND7P1	-0.244905	-1	0.628619	-0.201612
CSPG4	-0.077672	-1	0.628444	-0.201734
RPS28P7	-0.219762	-1	0.628144	-0.201941
LINC00672	-0.20817	-1	0.627587	-0.202326
SWSAP1	-0.220296	-1	0.627515	-0.202376
KRIT1	-0.0348349	-1	0.626387	-0.203157
CNOT3	-0.0712849	-1	0.626362	-0.203175
DENND1A	-0.062472	-1	0.626361	-0.203175
DLGAP2	-0.241781	-1	0.626012	-0.203417
DNAJA4	-0.0728312	-1	0.625668	-0.203656
CDC37L1	-0.114415	-1	0.624654	-0.20436
INSIG2	-0.0808046	-1	0.624592	-0.204404
IQCG	-0.111664	-1	0.623952	-0.204849
PDE4DIP	-0.0703234	-1	0.623755	-0.204986
CA5B	-0.0805104	-1	0.623482	-0.205176
ANTXR1	-0.0204792	-1	0.623402	-0.205232
LANCL2	-0.0983721	-1	0.62322	-0.205359
RNU6-998P	-0.272805	-1	0.622658	-0.20575
PEX13	-0.0639787	-1	0.622617	-0.205779
EXOSC9	-0.100544	-1	0.621991	-0.206216
ABLIM3	-0.124632	-1	0.621747	-0.206386
SHMT1	-0.128153	-1	0.621633	-0.206466
ABI3BP	-0.0389908	-1	0.621268	-0.206721
RN7SL336P	-0.268395	-1	0.621252	-0.206732
TAF8	-0.0743667	-1	0.621144	-0.206808
H2BP1	-0.171268	-1	0.620293	-0.207403
AGGF1P1	-0.222501	-1	0.619538	-0.207932
RNASET2	-0.0763102	-1	0.619303	-0.208097
ATG2B	-0.0396745	-1	0.619138	-0.208212
IQCJ-SCHIP1	-0.264472	-1	0.61758	-0.209307
HERPUD2	-0.0713094	-1	0.617056	-0.209675
PTGFRN	-0.0496221	-1	0.616273	-0.210227
BNIP1	-0.16039	-1	0.614469	-0.2115
DENND11	-0.0551254	-1	0.614351	-0.211583
CYB561	-0.147026	-1	0.614252	-0.211653
UBE2M	-0.12994	-1	0.61332	-0.212313
NOL9	-0.0593512	-1	0.612404	-0.212962
GAS2	-0.254784	-1	0.612142	-0.213147
RPL23AP18	-0.282934	-1	0.611679	-0.213476
ZBTB3	-0.109717	-1	0.611644	-0.213501
KHK	-0.218726	-1	0.611626	-0.213514
PGAM1P8	-0.256474	-1	0.611027	-0.21394
RNASEH1	-0.240271	-1	0.610075	-0.214617
CCDC97	-0.0910022	-1	0.609979	-0.214685
LCLAT1	-0.0834206	-1	0.609943	-0.21471
LILRA6	-0.281546	-1	0.609498	-0.215028
ITPRIPL1	-0.281846	-1	0.608958	-0.215413
DNM1L	-0.0614724	-1	0.608436	-0.215785
GPSM2	-0.100086	-1	0.608385	-0.215822
RPL13AP25	-0.147921	-1	0.607573	-0.216402
TMED2-DT	-0.105226	-1	0.607254	-0.21663
RFC2	-0.179722	-1	0.60713	-0.216718
LRRC37A15P	-0.286432	-1	0.607119	-0.216726
KCNN2	-0.205277	-1	0.607046	-0.216778
NSF	-0.084677	-1	0.606426	-0.217222
SLC25A42	-0.120591	-1	0.606283	-0.217325
FAM185BP	-0.221544	-1	0.605515	-0.217875
ZC3H7A	-0.0631913	-1	0.605258	-0.218059
OLFM4	-0.133419	-1	0.604981	-0.218258
PCGF5	-0.0520697	-1	0.60427	-0.218769
CD6	-0.242121	-1	0.604207	-0.218814
LRP2BP	-0.151405	-1	0.603708	-0.219173
MYO1B-AS1	-0.266051	-1	0.603686	-0.219189
TAS2R50	-0.222606	-1	0.603661	-0.219207
DDX59	-0.0983188	-1	0.602312	-0.220179
CLPX	-0.0693461	-1	0.602251	-0.220222
ALKBH6	-0.180992	-1	0.601936	-0.220449
SCAMP1-AS1	-0.139458	-1	0.601224	-0.220964
PDGFC	-0.0691393	-1	0.601215	-0.22097
CXCR4	-0.150407	-1	0.601162	-0.221009
GSDMD	-0.107248	-1	0.601012	-0.221117
HMGB1P41	-0.198834	-1	0.600428	-0.221539
H1-5	-0.233444	-1	0.600319	-0.221618
RPL15P5	-0.264963	-1	0.599769	-0.222016
CNOT10	-0.078513	-1	0.599621	-0.222123
C5	-0.109893	-1	0.599056	-0.222533
KCNA4	-0.284276	-1	0.598843	-0.222687
COA6	-0.212548	-1	0.598737	-0.222764
ALDH16A1	-0.177865	-1	0.597597	-0.223592
CGRRF1	-0.156023	-1	0.596909	-0.224092
SLC25A32	-0.0822518	-1	0.59666	-0.224273
NCK2	-0.0664859	-1	0.596347	-0.224501
ZNF586	-0.0691516	-1	0.596134	-0.224656
C21orf62-AS1	-0.185692	-1	0.595471	-0.22514
B3GAT3P1	-0.296141	-1	0.595222	-0.225321
TMEM51-AS1	-0.141713	-1	0.594978	-0.225499
CABIN1	-0.050642	-1	0.594567	-0.225799
DYNC2H1	-0.0331911	-1	0.593839	-0.226332
MRPS35	-0.118209	-1	0.593807	-0.226355
HEIH	-0.141563	-1	0.592838	-0.227064
HS6ST1P1	-0.285665	-1	0.591318	-0.228179
WASHC2C	-0.0666111	-1	0.591317	-0.228179
RBIS	-0.170037	-1	0.590788	-0.228568
SULT1C4	-0.0891897	-1	0.590567	-0.228731
BTN2A1	-0.0988897	-1	0.590446	-0.22882
NAXD	-0.0631786	-1	0.590321	-0.228912
FAAP100	-0.107445	-1	0.590033	-0.229124
RPSAP4	-0.2544	-1	0.58982	-0.229281
PCAT1	-0.170036	-1	0.58977	-0.229317
ZNF492	-0.242814	-1	0.589369	-0.229613
GPAA1	-0.101407	-1	0.589115	-0.2298
MGAT1	-0.075058	-1	0.589016	-0.229873
RSU1P3	-0.183318	-1	0.58868	-0.23012
SDAD1	-0.0973335	-1	0.58832	-0.230386
TRIM60P14	-0.302008	-1	0.587993	-0.230628
LINC00467	-0.181342	-1	0.587809	-0.230764
NECAB1	-0.225192	-1	0.587786	-0.230781
RPA3	-0.207021	-1	0.587731	-0.230821
PSMD6-AS2	-0.143025	-1	0.587574	-0.230937
TBC1D3P1-DHX40P1	-0.27243	-1	0.586892	-0.231442
KRR1	-0.0642335	-1	0.586646	-0.231624
HPS5	-0.0793407	-1	0.58662	-0.231643
METTL2A	-0.104541	-1	0.586037	-0.232075
CCNI	-0.0244578	-1	0.585821	-0.232235
SEMA6A-AS2	-0.221862	-1	0.585773	-0.232271
AHCTF1P1	-0.145099	-1	0.585765	-0.232277
SF3B2	-0.0517844	-1	0.585339	-0.232592
MORC4	-0.0984384	-1	0.585142	-0.232739
HMGN2	-0.0412749	-1	0.584354	-0.233324
TMEM177	-0.16466	-1	0.584153	-0.233474
POLG-DT	-0.301695	-1	0.58381	-0.233728
FBXO48	-0.243096	-1	0.583766	-0.233762
Y_RNA	-0.281616	-1	0.583717	-0.233798
CHST14	-0.130686	-1	0.583705	-0.233806
PBX2P1	-0.299173	-1	0.58313	-0.234235
NBPF1	-0.0326528	-1	0.583107	-0.234252
SNORA8	-0.304921	-1	0.582592	-0.234636
GDF11	-0.107922	-1	0.582496	-0.234707
PRPF19	-0.0835702	-1	0.58244	-0.234748
RNU4-40P	-0.284118	-1	0.582407	-0.234773
CLN3	-0.1022	-1	0.582312	-0.234844
RNU6-36P	-0.306286	-1	0.581883	-0.235164
GTPBP4	-0.103024	-1	0.580841	-0.235942
RUFY2	-0.0663072	-1	0.579775	-0.236741
KCNIP2-AS1	-0.2492	-1	0.579222	-0.237155
APC	-0.0512277	-1	0.578899	-0.237397
LINC01968	-0.266014	-1	0.578641	-0.237591
PVRIG2P	-0.266014	-1	0.578641	-0.237591
STX10	-0.147072	-1	0.578144	-0.237964
SNORA46	-0.285234	-1	0.578005	-0.238068
POLR2E	-0.109668	-1	0.577858	-0.238179
MCUR1P1	-0.293291	-1	0.577457	-0.23848
SLC43A3	-0.116144	-1	0.577387	-0.238533
MRPL10	-0.104545	-1	0.576835	-0.238949
PPP1R16B	-0.140093	-1	0.576018	-0.239564
CD2BP2	-0.0932409	-1	0.575318	-0.240092
DDIT4L	-0.195694	-1	0.575279	-0.240122
PGAP4	-0.0996914	-1	0.575202	-0.24018
TMEM185B	-0.0775001	-1	0.574996	-0.240335
RPL38	-0.057131	-1	0.574891	-0.240415
DNAJB6	-0.0541071	-1	0.57451	-0.240702
NDRG1	-0.0421887	-1	0.57425	-0.240899
GP5	-0.292137	-1	0.5741	-0.241013
RNU6-87P	-0.292137	-1	0.5741	-0.241013
ABHD5	-0.137875	-1	0.574082	-0.241026
LRRIQ1	-0.252405	-1	0.573527	-0.241446
FUZ	-0.179602	-1	0.57341	-0.241535
KBTBD12	-0.251644	-1	0.573173	-0.241714
FOXO3B	-0.0818366	-1	0.57306	-0.2418
RNU6-1057P	-0.265238	-1	0.572024	-0.242585
MIR3126	-0.304386	-1	0.571925	-0.242661
LINC01881	-0.195561	-1	0.571862	-0.242709
CSRNP2	-0.0828801	-1	0.571141	-0.243257
PNMA8B	-0.111011	-1	0.57052	-0.243729
MIR548AQ	-0.305974	-1	0.569928	-0.24418
ARHGAP42	-0.0808228	-1	0.569769	-0.244301
CASP8	-0.130957	-1	0.569703	-0.244352
SETX	-0.0372842	-1	0.569494	-0.244511
MIR605	-0.307248	-1	0.569372	-0.244604
RNU6-100P	-0.307248	-1	0.569372	-0.244604
GNB1	-0.0377281	-1	0.569298	-0.244661
SNAPC2	-0.218023	-1	0.569057	-0.244844
SLC35E2A	-0.0891805	-1	0.568797	-0.245043
SEPTIN11	-0.0655569	-1	0.568351	-0.245384
C1RL	-0.0788575	-1	0.56816	-0.245529
ADSS2	-0.0854568	-1	0.567172	-0.246285
NSMCE4A	-0.109391	-1	0.566574	-0.246743
PDLIM1	-0.11185	-1	0.566361	-0.246907
CATIP	-0.315569	-1	0.565838	-0.247308
MIR99A	-0.315258	-1	0.565687	-0.247424
EFCAB6-DT	-0.244362	-1	0.565263	-0.247749
RBM15	-0.0692342	-1	0.565214	-0.247787
ZNF227	-0.087101	-1	0.565141	-0.247843
ESAM	-0.137335	-1	0.564953	-0.247988
OSER1	-0.136508	-1	0.564692	-0.248188
RN7SKP273	-0.318839	-1	0.564671	-0.248205
PI4K2B	-0.11373	-1	0.563915	-0.248786
TNKS1BP1	-0.0543185	-1	0.563571	-0.249051
RN7SKP268	-0.245295	-1	0.563397	-0.249186
USP35	-0.114836	-1	0.563048	-0.249455
RDM1P1	-0.293438	-1	0.562708	-0.249717
ZBTB45	-0.204126	-1	0.562605	-0.249796
CTTNBP2	-0.124487	-1	0.562524	-0.249859
GOLGA5	-0.0877627	-1	0.562254	-0.250067
TADA1	-0.128837	-1	0.562104	-0.250183
ATP1B3	-0.201185	-1	0.561386	-0.250739
FBRS	-0.0648164	-1	0.561211	-0.250874
LSM12P1	-0.24424	-1	0.560742	-0.251237
GRIP2	-0.137907	-1	0.560422	-0.251485
MSX2	-0.20991	-1	0.560379	-0.251518
OTUD7B	-0.0538571	-1	0.559356	-0.252312
NEMP2	-0.13258	-1	0.5586	-0.252899
ZC3H8	-0.120698	-1	0.557292	-0.253917
GALNS	-0.105134	-1	0.556871	-0.254246
GAREM2	-0.156463	-1	0.556798	-0.254302
LAS1L	-0.0677993	-1	0.556611	-0.254448
COA4	-0.144105	-1	0.555742	-0.255127
RPL21P37	-0.325827	-1	0.554924	-0.255766
CREBL2	-0.166205	-1	0.554814	-0.255853
CCDC144A	-0.315799	-1	0.554599	-0.256021
STAG3L5P	-0.106204	-1	0.553327	-0.257018
CCDC68	-0.116555	-1	0.553301	-0.257038
NPTN-IT1	-0.146525	-1	0.553203	-0.257116
RNU6-942P	-0.330376	-1	0.553136	-0.257168
COX5BP7	-0.33025	-1	0.552257	-0.257859
SLC43A2	-0.182707	-1	0.55221	-0.257896
FAM27E3	-0.165438	-1	0.552125	-0.257963
PKD1	-0.0330826	-1	0.551691	-0.258304
NR1H2	-0.101452	-1	0.551509	-0.258447
HOPX	-0.205813	-1	0.550199	-0.25948
KLC2	-0.13914	-1	0.550006	-0.259633
RN7SL674P	-0.193337	-1	0.549325	-0.26017
ACY1	-0.202636	-1	0.549247	-0.260232
GLP1R	-0.30147	-1	0.54867	-0.260688
THAP9	-0.138426	-1	0.548524	-0.260804
EEF1A1P22	-0.199187	-1	0.548499	-0.260824
SSH3	-0.165919	-1	0.548473	-0.260845
NDUFS7	-0.148891	-1	0.5483	-0.260982
SLC27A4	-0.180106	-1	0.547763	-0.261407
MVD	-0.189678	-1	0.547506	-0.261611
ADAMTS13	-0.203693	-1	0.547249	-0.261815
MTG1	-0.106548	-1	0.547175	-0.261874
COQ2	-0.166229	-1	0.5468	-0.262172
PRPF31	-0.151117	-1	0.546391	-0.262496
PCDHA11	-0.330476	-1	0.546074	-0.262748
C1GALT1P1	-0.29343	-1	0.545494	-0.26321
DDAH2	-0.112802	-1	0.545137	-0.263495
ZNF561	-0.0860797	-1	0.545023	-0.263585
FAT2	-0.231932	-1	0.544919	-0.263668
FUCA1	-0.14433	-1	0.544905	-0.263679
CYRIA	-0.142677	-1	0.544288	-0.264171
PRR36	-0.26298	-1	0.544056	-0.264356
CHRAC1	-0.136592	-1	0.543732	-0.264615
GPR132	-0.223804	-1	0.543725	-0.26462
PTN	-0.135236	-1	0.543257	-0.264994
RUNDC3B	-0.147325	-1	0.542459	-0.265633
MIR646HG	-0.107515	-1	0.541966	-0.266028
CEP112	-0.100764	-1	0.54195	-0.266041
HAUS3	-0.0915413	-1	0.541837	-0.266132
INE1	-0.20047	-1	0.541827	-0.26614
DNA2	-0.194957	-1	0.541533	-0.266375
FBF1	-0.220144	-1	0.541402	-0.26648
CAPZA1	-0.0621692	-1	0.541007	-0.266797
HNRNPA1P35	-0.294907	-1	0.540445	-0.267248
AK4P3	-0.304083	-1	0.540422	-0.267267
EDRF1	-0.0782675	-1	0.540301	-0.267364
ERICD	-0.242925	-1	0.540258	-0.267399
FAM182B	-0.166944	-1	0.538981	-0.268427
NOMO2	-0.0879424	-1	0.538731	-0.268628
ZNF19	-0.196801	-1	0.538569	-0.268759
MACROD1	-0.271565	-1	0.538418	-0.268881
FAM214A	-0.0509645	-1	0.538078	-0.269155
RIOK3	-0.0860187	-1	0.536909	-0.2701
CDKN1A	-0.166404	-1	0.536199	-0.270674
EXTL3-AS1	-0.222011	-1	0.536067	-0.270781
RNASEK	-0.158474	-1	0.535097	-0.271567
CTAGE15	-0.315838	-1	0.534949	-0.271688
RRP36	-0.148889	-1	0.534894	-0.271733
SPN	-0.326622	-1	0.53465	-0.27193
OR51I1	-0.327623	-1	0.533794	-0.272626
LINC00888	-0.270015	-1	0.533689	-0.272712
CENPK	-0.283415	-1	0.533512	-0.272856
LZTS3	-0.166456	-1	0.533292	-0.273035
SCARNA7	-0.0562143	-1	0.532679	-0.273535
SUPT20H	-0.0852424	-1	0.532618	-0.273584
TJP3	-0.249603	-1	0.532057	-0.274042
BLOC1S6	-0.0791773	-1	0.53163	-0.27439
CNBP	-0.0405645	-1	0.531463	-0.274527
MAGEB10	-0.348812	-1	0.531315	-0.274648
WDR46	-0.163469	-1	0.530788	-0.275079
COPB2	-0.0534518	-1	0.530522	-0.275297
ENOPH1	-0.163748	-1	0.529836	-0.275858
GLYCTK	-0.327145	-1	0.529358	-0.276251
CBX3P2	-0.350971	-1	0.528345	-0.277082
MTUS1	-0.0343873	-1	0.528314	-0.277108
GALK1	-0.264589	-1	0.528183	-0.277216
FBXO44	-0.143023	-1	0.527443	-0.277824
FRMD3-AS1	-0.198102	-1	0.527331	-0.277917
SYNE3	-0.0696392	-1	0.527058	-0.278141
ZNF527	-0.110989	-1	0.527014	-0.278178
GPX7	-0.203845	-1	0.526604	-0.278516
FMNL3	-0.268045	-1	0.526418	-0.278669
N4BP1	-0.0656267	-1	0.526002	-0.279012
CZIB-DT	-0.344111	-1	0.52577	-0.279204
LACTB	-0.26178	-1	0.525394	-0.279515
ZNF648	-0.248802	-1	0.525387	-0.27952
LINC01266	-0.264962	-1	0.524868	-0.27995
RPSAP19	-0.323026	-1	0.52475	-0.280048
PABPC5	-0.171785	-1	0.524711	-0.28008
RN7SL213P	-0.354581	-1	0.524026	-0.280647
OR3A2	-0.355284	-1	0.524024	-0.280649
SIGIRR	-0.29676	-1	0.523667	-0.280945
TFAP2B	-0.271864	-1	0.523205	-0.281328
POLK	-0.0678689	-1	0.522703	-0.281745
NT5DC3	-0.104229	-1	0.52258	-0.281847
NAA50	-0.0581126	-1	0.522486	-0.281926
ZNF251	-0.0853471	-1	0.522294	-0.282085
TRMT5	-0.118605	-1	0.52173	-0.282554
LINC01684	-0.356328	-1	0.521586	-0.282674
MTG2	-0.110063	-1	0.521328	-0.282889
GID8	-0.0692883	-1	0.520815	-0.283316
NF2	-0.0908475	-1	0.520703	-0.28341
CREB3L2	-0.0535282	-1	0.519772	-0.284187
SLITRK2	-0.192978	-1	0.519554	-0.284369
BOLA3	-0.301434	-1	0.519474	-0.284436
TMEM14C	-0.125922	-1	0.519282	-0.284597
ITPK1	-0.0942435	-1	0.519267	-0.28461
ZKSCAN2-DT	-0.123685	-1	0.519187	-0.284676
TCIRG1	-0.124611	-1	0.518922	-0.284898
ARRDC1-AS1	-0.255649	-1	0.518844	-0.284963
MANF	-0.221912	-1	0.518768	-0.285027
CRAT	-0.112015	-1	0.51862	-0.285151
AK4P1	-0.359261	-1	0.517964	-0.2857
ISLR	-0.0732309	-1	0.517799	-0.285839
RNF130	-0.120475	-1	0.517642	-0.285971
ZDHHC8P1	-0.0952837	-1	0.517254	-0.286297
ZC3HAV1L	-0.16463	-1	0.516907	-0.286588
WDR33	-0.0459613	-1	0.516725	-0.28674
RPS12P27	-0.303162	-1	0.51653	-0.286904
C5orf51	-0.0801693	-1	0.516453	-0.286969
ARHGEF15	-0.196671	-1	0.516241	-0.287148
RCBTB2	-0.0867568	-1	0.516073	-0.287289
HIGD1A	-0.135606	-1	0.515352	-0.287896
IDE	-0.0907149	-1	0.515222	-0.288006
GTF3C4	-0.0677668	-1	0.51464	-0.288496
ZBTB33	-0.0834085	-1	0.514489	-0.288624
APBB1	-0.128536	-1	0.514059	-0.288987
MTND4P34	-0.364095	-1	0.513644	-0.289337
AMBRA1	-0.0653895	-1	0.513503	-0.289457
RANBP1	-0.136859	-1	0.513298	-0.289631
CEP19	-0.276788	-1	0.51329	-0.289637
FBXO45	-0.118989	-1	0.513123	-0.289779
LINC02035	-0.155813	-1	0.512726	-0.290115
RNU6-37P	-0.356088	-1	0.512067	-0.290674
ETV3	-0.0863085	-1	0.511964	-0.29076
VPS26A	-0.085954	-1	0.511642	-0.291034
LTA4H	-0.0748545	-1	0.510488	-0.292014
AP1G1	-0.0484823	-1	0.510129	-0.29232
DSTN	-0.134555	-1	0.509842	-0.292565
SETD1A	-0.0932055	-1	0.509714	-0.292673
SNX8	-0.158318	-1	0.509535	-0.292826
TPT1-AS1	-0.0450604	-1	0.509498	-0.292858
JUND	-0.0789284	-1	0.509451	-0.292898
VDAC2	-0.104468	-1	0.509251	-0.293068
RAP2C	-0.0922967	-1	0.508987	-0.293293
TTC13	-0.168769	-1	0.508849	-0.293411
RSPO1	-0.261767	-1	0.508782	-0.293468
ZNF208	-0.340772	-1	0.507607	-0.294473
CROCC	-0.100342	-1	0.507419	-0.294634
FAM110D	-0.188891	-1	0.5069	-0.295078
CHIC1	-0.0815691	-1	0.506867	-0.295106
WIZP1	-0.342174	-1	0.506444	-0.295469
PAK1	-0.0836952	-1	0.506207	-0.295672
FARS2	-0.17974	-1	0.505629	-0.296168
RASSF1	-0.158196	-1	0.505452	-0.29632
MAP10	-0.207118	-1	0.504967	-0.296737
CAMK2N2	-0.168458	-1	0.504956	-0.296746
LINC00269	-0.168458	-1	0.504956	-0.296746
SLC25A6P2	-0.168458	-1	0.504956	-0.296746
LINC02364	-0.16855	-1	0.504903	-0.296792
ANXA8L1	-0.168949	-1	0.50467	-0.296992
ARHGEF18-AS1	-0.168949	-1	0.50467	-0.296992
LINC00973	-0.168949	-1	0.50467	-0.296992
CASR	-0.16903	-1	0.504623	-0.297033
MYBPC2	-0.16903	-1	0.504623	-0.297033
TUBB4BP6	-0.16903	-1	0.504623	-0.297033
AP1M2P1	-0.169332	-1	0.504448	-0.297183
GUCA1ANB	-0.169332	-1	0.504448	-0.297183
LINC00304	-0.169332	-1	0.504448	-0.297183
USF1	-0.141598	-1	0.504409	-0.297217
CYP19A1	-0.169404	-1	0.504406	-0.29722
F12	-0.169404	-1	0.504406	-0.29722
NOTCH2NLR	-0.169404	-1	0.504406	-0.29722
SOX5-AS1	-0.169404	-1	0.504406	-0.29722
LRRC38	-0.169704	-1	0.504233	-0.297369
RNU6-126P	-0.302628	-1	0.504218	-0.297382
LINC01378	-0.169889	-1	0.504126	-0.297461
SLCO1B7	-0.169889	-1	0.504126	-0.297461
BMS1P4	-0.169949	-1	0.504092	-0.29749
CCL22	-0.169949	-1	0.504092	-0.29749
IGSF22	-0.169949	-1	0.504092	-0.29749
LINC01376	-0.169949	-1	0.504092	-0.29749
LINC02766	-0.169949	-1	0.504092	-0.29749
PTPRR	-0.169949	-1	0.504092	-0.29749
ZNF733P	-0.169949	-1	0.504092	-0.29749
OOSP4A	-0.170099	-1	0.504006	-0.297564
LINC01170	-0.170154	-1	0.503974	-0.297592
EDAR	-0.170328	-1	0.503875	-0.297677
ADAMTS7P3	-0.170429	-1	0.503817	-0.297727
FAM157B	-0.170561	-1	0.503742	-0.297792
SLC6A13	-0.170606	-1	0.503716	-0.297814
PTCHD4	-0.170719	-1	0.503652	-0.297869
RSPH4A	-0.170719	-1	0.503652	-0.297869
LINC01220	-0.170779	-1	0.503618	-0.297899
RN7SL652P	-0.373007	-1	0.503446	-0.298047
LINC01270	-0.17109	-1	0.503441	-0.298052
NXPH4	-0.171181	-1	0.503389	-0.298096
MROCKI	-0.17133	-1	0.503305	-0.298169
CDC25C	-0.171422	-1	0.503253	-0.298214
PIWIL1	-0.171511	-1	0.503203	-0.298257
COCH	-0.171618	-1	0.503142	-0.298309
AGBL2	-0.171738	-1	0.503075	-0.298368
C8orf44-SGK3	-0.171784	-1	0.503048	-0.29839
LRRC34	-0.232479	-1	0.502559	-0.298813
Y_RNA	-0.339773	-1	0.501647	-0.299602
TMC1	-0.304566	-1	0.501297	-0.299905
TTC5	-0.0823289	-1	0.500905	-0.300244
CABLES2	-0.178157	-1	0.500811	-0.300326
PEBP4	-0.271313	-1	0.499974	-0.301053
MIR3657	-0.34161	-1	0.499495	-0.301469
DSTYK	-0.0670093	-1	0.499262	-0.301671
ENTPD5	-0.111404	-1	0.49801	-0.302762
OPTN	-0.0919636	-1	0.496815	-0.303806
ASH1L-AS1	-0.286848	-1	0.496782	-0.303834
B4GALT5	-0.0814289	-1	0.496753	-0.303859
U2AF1L4	-0.293975	-1	0.496173	-0.304367
DEDD2	-0.187519	-1	0.496093	-0.304437
MTOR	-0.0712309	-1	0.496068	-0.304459
CACNA2D1	-0.0810806	-1	0.495735	-0.304751
KLHL32	-0.303941	-1	0.495388	-0.305055
ZNF782	-0.117915	-1	0.49516	-0.305255
ACAD8	-0.203318	-1	0.495081	-0.305324
SORBS3	-0.0817844	-1	0.494562	-0.305779
ZNF778	-0.147379	-1	0.494087	-0.306196
Metazoa_SRP	-0.366789	-1	0.493651	-0.30658
XPOTP1	-0.366789	-1	0.493651	-0.30658
FBXO2	-0.35797	-1	0.49361	-0.306616
TMEM101	-0.197918	-1	0.493558	-0.306662
SMO	-0.0885806	-1	0.493143	-0.307027
SEC22B4P	-0.261589	-1	0.493085	-0.307078
ZNF445	-0.0494881	-1	0.492946	-0.307201
PTMAP8	-0.380574	-1	0.492885	-0.307254
MUC20	-0.0750381	-1	0.492836	-0.307298
SDHAP1	-0.0686306	-1	0.492712	-0.307407
PDXDC2P-NPIPB14P	-0.102762	-1	0.492363	-0.307714
BTN3A3	-0.104431	-1	0.492034	-0.308005
FKBP4P8	-0.368358	-1	0.491822	-0.308192
MIR5581	-0.368358	-1	0.491822	-0.308192
PKMP3	-0.368358	-1	0.491822	-0.308192
NKRF	-0.149223	-1	0.489894	-0.309898
NUBPL	-0.142788	-1	0.489705	-0.310065
ZNF519	-0.111296	-1	0.489703	-0.310067
TTC12	-0.146304	-1	0.488855	-0.31082
RNA5SP202	-0.319558	-1	0.488134	-0.311461
MIR548F2	-0.381551	-1	0.487746	-0.311806
BCRP3	-0.339082	-1	0.487252	-0.312246
NRAV	-0.178272	-1	0.486494	-0.312922
SLC35E3	-0.0958538	-1	0.48621	-0.313176
CHTF18	-0.168852	-1	0.486199	-0.313186
ZNF252P	-0.0832216	-1	0.485584	-0.313735
HNRNPD	-0.0516279	-1	0.485469	-0.313838
RRN3P2	-0.14921	-1	0.485293	-0.313996
WNT4	-0.13226	-1	0.484879	-0.314367
MOB1B	-0.0725115	-1	0.484304	-0.314882
SORBS2	-0.0858793	-1	0.484256	-0.314925
FUBP1	-0.0395812	-1	0.484103	-0.315062
HLCS-AS1	-0.378127	-1	0.483991	-0.315163
ACOXL-AS1	-0.369265	-1	0.48396	-0.31519
SYF2	-0.134108	-1	0.483647	-0.315471
PCDHA7	-0.391313	-1	0.482702	-0.316321
NUCB2	-0.225338	-1	0.482675	-0.316345
CDKN2AIP	-0.136294	-1	0.482578	-0.316433
RAB36	-0.179385	-1	0.482526	-0.316479
MPC1	-0.191417	-1	0.482273	-0.316707
DCHS2	-0.221069	-1	0.481485	-0.317418
NSMCE2	-0.223448	-1	0.481375	-0.317516
ABL2	-0.0666764	-1	0.48109	-0.317774
SDHDP6	-0.393051	-1	0.48086	-0.317981
SYT15	-0.224426	-1	0.480696	-0.318129
SVIP	-0.110657	-1	0.480527	-0.318282
SLC35A1	-0.171781	-1	0.480375	-0.31842
TRAPPC2B	-0.343374	-1	0.480303	-0.318484
NEDD8	-0.142346	-1	0.480274	-0.318511
GPATCH3	-0.2153	-1	0.479758	-0.318978
SCRN2	-0.192504	-1	0.479369	-0.31933
HNRNPA1P4	-0.314144	-1	0.479102	-0.319572
ARMC5	-0.270279	-1	0.478658	-0.319975
RPL32	-0.0501545	-1	0.478346	-0.320258
GGCX	-0.0763675	-1	0.478098	-0.320483
RAB5B	-0.0470382	-1	0.478095	-0.320486
HS6ST3	-0.326908	-1	0.477802	-0.320752
DNAJB1	-0.0699849	-1	0.477653	-0.320887
CAPN1	-0.114068	-1	0.477348	-0.321165
CNTN3	-0.26513	-1	0.477048	-0.321438
IRF1-AS1	-0.0684908	-1	0.477032	-0.321453
SH3GLB1	-0.0589638	-1	0.47593	-0.322457
C1orf43	-0.10602	-1	0.475464	-0.322883
EARS2	-0.135317	-1	0.47526	-0.323068
RNU6-123P	-0.398211	-1	0.475142	-0.323177
KLHL8	-0.146701	-1	0.474391	-0.323864
CFAP36	-0.151562	-1	0.474244	-0.323998
KIF27	-0.118679	-1	0.4738	-0.324405
MNAT1	-0.146345	-1	0.473367	-0.324802
ATF4P4	-0.33263	-1	0.47305	-0.325093
MIR3926-1	-0.33263	-1	0.47305	-0.325093
MIR4512	-0.33263	-1	0.47305	-0.325093
OR7E100P	-0.33263	-1	0.47305	-0.325093
CBX8	-0.241752	-1	0.473036	-0.325106
ZNF526	-0.149677	-1	0.471007	-0.326973
YWHAQ	-0.0537402	-1	0.470961	-0.327015
ABHD14A-ACY1	-0.286072	-1	0.470747	-0.327213
PRCC	-0.105903	-1	0.469829	-0.32806
OTUD7A	-0.178579	-1	0.469254	-0.328592
LHPP	-0.235033	-1	0.469207	-0.328635
PLP1	-0.170075	-1	0.46907	-0.328762
PTPRT	-0.228838	-1	0.468739	-0.329069
ZPLD2P	-0.359334	-1	0.468603	-0.329195
C8orf48	-0.361584	-1	0.468535	-0.329258
SLC2A9	-0.301918	-1	0.468157	-0.329608
TBC1D19	-0.115397	-1	0.467524	-0.330196
CDT1	-0.291707	-1	0.467056	-0.330631
LRP11	-0.187794	-1	0.46691	-0.330767
SLC39A11	-0.217696	-1	0.466813	-0.330857
MLF1	-0.152615	-1	0.466754	-0.330912
ETFA	-0.0900926	-1	0.466707	-0.330956
UBE2F	-0.217292	-1	0.466476	-0.331171
RPL41P1	-0.22352	-1	0.466173	-0.331453
C3orf33	-0.248334	-1	0.465893	-0.331714
SSB	-0.10263	-1	0.465754	-0.331844
OR2S1P	-0.380575	-1	0.465319	-0.332249
ANKRD24	-0.236123	-1	0.4653	-0.332267
PILRA	-0.283868	-1	0.465178	-0.332381
NEURL1B	-0.0779196	-1	0.464503	-0.333012
ACSM1	-0.341285	-1	0.464345	-0.333159
PEX1	-0.129381	-1	0.463902	-0.333574
ST7	-0.130952	-1	0.463636	-0.333823
NFIL3	-0.220332	-1	0.463595	-0.333862
CHORDC1P4	-0.349244	-1	0.463071	-0.334353
C12orf73	-0.241727	-1	0.462585	-0.334808
RPL12P4	-0.405067	-1	0.462366	-0.335014
STAP2	-0.301328	-1	0.462192	-0.335177
C9orf40	-0.339155	-1	0.462079	-0.335284
XRCC1	-0.130256	-1	0.461147	-0.336161
MAPK13	-0.139381	-1	0.460694	-0.336588
ZNF890P	-0.350493	-1	0.460541	-0.336731
USP32P1	-0.353402	-1	0.459866	-0.337369
NHP2	-0.245656	-1	0.459502	-0.337713
ILF2	-0.117133	-1	0.459331	-0.337874
UBE2Q2P1	-0.142726	-1	0.459114	-0.33808
DDTL	-0.313699	-1	0.458964	-0.338221
SNHG32	-0.108399	-1	0.458836	-0.338342
PLRG1	-0.124848	-1	0.458526	-0.338636
ZNF33A	-0.0656899	-1	0.458434	-0.338724
HSF4	-0.189695	-1	0.458004	-0.339131
STK17A	-0.133282	-1	0.45795	-0.339182
CEP41	-0.14219	-1	0.457626	-0.33949
RNU7-119P	-0.351854	-1	0.457167	-0.339926
SEC23IP	-0.0990771	-1	0.457119	-0.33997
LMNB2	-0.153436	-1	0.456058	-0.34098
DAPK3	-0.153462	-1	0.455607	-0.34141
UBE2R2	-0.0789593	-1	0.455583	-0.341432
ZNF582-DT	-0.310725	-1	0.455409	-0.341598
MIR1303	-0.401957	-1	0.455099	-0.341894
STX16-NPEPL1	-0.210856	-1	0.454718	-0.342258
SNORD104	-0.416799	-1	0.454649	-0.342324
RPS3AP26	-0.152776	-1	0.454127	-0.342822
RPL14P1	-0.26133	-1	0.453747	-0.343186
C4orf33	-0.206395	-1	0.45351	-0.343413
KCNJ8	-0.23575	-1	0.452621	-0.344265
Metazoa_SRP	-0.416929	-1	0.452575	-0.344309
CPQ	-0.108907	-1	0.452046	-0.344817
PCDHA6	-0.376494	-1	0.451597	-0.345248
NME5	-0.385157	-1	0.451529	-0.345314
PABPC4L	-0.164788	-1	0.451469	-0.345372
B3GALT2	-0.283362	-1	0.45139	-0.345448
ARL10	-0.0796174	-1	0.450578	-0.34623
RNVU1-15	-0.40791	-1	0.450103	-0.346688
HOXA4	-0.344705	-1	0.450015	-0.346773
GRIK2	-0.221807	-1	0.449636	-0.347138
TBC1D22B	-0.169743	-1	0.449228	-0.347534
RPL3P8	-0.418971	-1	0.449113	-0.347644
RPL32P18	-0.346331	-1	0.448869	-0.34788
CCDC157	-0.369915	-1	0.448746	-0.347999
MTND4P14	-0.367812	-1	0.44856	-0.34818
SNORD114-7	-0.411868	-1	0.447404	-0.3493
HPSE2	-0.278882	-1	0.446907	-0.349783
LARS2	-0.149419	-1	0.446356	-0.350318
NARS2	-0.108188	-1	0.445866	-0.350795
GPR107	-0.0670575	-1	0.445049	-0.351593
SYNGR3	-0.295739	-1	0.444062	-0.352557
HIGD2A	-0.170205	-1	0.443733	-0.352878
LINC00115	-0.291054	-1	0.443275	-0.353326
PABIR1	-0.100718	-1	0.44311	-0.353489
ZSCAN21	-0.203716	-1	0.442773	-0.353819
CARS1	-0.177451	-1	0.442665	-0.353925
CCNJL	-0.159477	-1	0.442306	-0.354277
GTF2IRD1	-0.173412	-1	0.442282	-0.354301
HERPUD2-AS1	-0.202866	-1	0.442063	-0.354516
ATP5PO	-0.131186	-1	0.442042	-0.354537
LRRC37B	-0.124711	-1	0.441867	-0.354708
SNORD42	-0.402907	-1	0.441713	-0.35486
DENR	-0.107183	-1	0.441645	-0.354926
OGFOD1	-0.161342	-1	0.441363	-0.355204
MARVELD1	-0.0956125	-1	0.440647	-0.355909
PARP10	-0.122143	-1	0.44064	-0.355917
OTULINL	-0.232277	-1	0.440424	-0.356129
GMNN	-0.243968	-1	0.439559	-0.356983
USP51	-0.188378	-1	0.439458	-0.357083
EFHC2	-0.312734	-1	0.439274	-0.357265
LINC02256	-0.332171	-1	0.438975	-0.35756
GPR21	-0.235018	-1	0.438829	-0.357705
EMILIN1	-0.0932829	-1	0.438591	-0.35794
H4C12	-0.255924	-1	0.438492	-0.358038
CLIC1P1	-0.422238	-1	0.438098	-0.358428
PITPNM1	-0.254611	-1	0.438021	-0.358505
PZP	-0.43241	-1	0.437407	-0.359115
PNRC1-DT	-0.43054	-1	0.43626	-0.360254
RNY4P34	-0.433796	-1	0.43616	-0.360354
ADGRF4	-0.386218	-1	0.436078	-0.360435
MEIS2	-0.100988	-1	0.436049	-0.360464
POLB	-0.185863	-1	0.435865	-0.360648
PICK1	-0.151655	-1	0.435831	-0.360682
YBX2	-0.337417	-1	0.435704	-0.360809
MIR3609	-0.332721	-1	0.435483	-0.361029
SNHG21	-0.350755	-1	0.435415	-0.361096
RPP25L	-0.34503	-1	0.434759	-0.361752
FAM228A	-0.327003	-1	0.434489	-0.362021
RWDD4P2	-0.421242	-1	0.433903	-0.362607
PPP1R3F	-0.301612	-1	0.433831	-0.36268
SUZ12	-0.114061	-1	0.433626	-0.362885
KMT2E-AS1	-0.422011	-1	0.433155	-0.363357
TRAF3	-0.145058	-1	0.432571	-0.363942
NEDD4	-0.140424	-1	0.432566	-0.363947
NR2C2AP	-0.304713	-1	0.432118	-0.364398
PARPBP	-0.285187	-1	0.431613	-0.364906
IDH3B	-0.154644	-1	0.431581	-0.364937
HNRNPDP1	-0.428772	-1	0.43156	-0.364959
FOXP1	-0.0457391	-1	0.43144	-0.365079
POP5	-0.268099	-1	0.431082	-0.36544
RUNX2	-0.353663	-1	0.43085	-0.365674
HMGXB3	-0.0890214	-1	0.430583	-0.365943
SZRD1	-0.0890723	-1	0.430186	-0.366344
MTAPP2	-0.422527	-1	0.430077	-0.366454
RN7SL558P	-0.388417	-1	0.429725	-0.366809
NUP35	-0.176351	-1	0.429357	-0.367182
HIVEP2	-0.0755259	-1	0.429065	-0.367477
DCBLD1	-0.24108	-1	0.428981	-0.367562
CKS1B	-0.244141	-1	0.428935	-0.367608
LINC01409	-0.313997	-1	0.428386	-0.368165
CLDN12	-0.126504	-1	0.427837	-0.368722
NUTM2B	-0.354279	-1	0.427671	-0.36889
CD209	-0.372235	-1	0.427423	-0.369142
SCFD2	-0.223788	-1	0.426808	-0.369768
ANKRD36B	-0.0736865	-1	0.42638	-0.370203
B3GALT6	-0.222505	-1	0.426374	-0.37021
GUSBP2	-0.180795	-1	0.426044	-0.370545
EME2	-0.173481	-1	0.425587	-0.371011
RPL32P5	-0.441929	-1	0.425484	-0.371117
RNU6-570P	-0.421836	-1	0.425329	-0.371275
TNFRSF13C	-0.376017	-1	0.424915	-0.371698
COP1	-0.104788	-1	0.424697	-0.371921
RSAD1	-0.125422	-1	0.42457	-0.372051
RGS17	-0.235576	-1	0.424491	-0.372132
POLD2	-0.179528	-1	0.424469	-0.372154
EEF1A1P3	-0.256821	-1	0.423784	-0.372856
TSR2	-0.14643	-1	0.423181	-0.373474
ZNF2	-0.290208	-1	0.423103	-0.373554
PSEN1	-0.0720309	-1	0.422641	-0.374028
ARIH1	-0.0577928	-1	0.422421	-0.374255
TNFSF12	-0.214825	-1	0.421458	-0.375245
TMEM214	-0.14657	-1	0.420719	-0.376008
PRDM6	-0.356756	-1	0.420306	-0.376434
CDKL1	-0.135665	-1	0.42008	-0.376668
MSANTD3	-0.281402	-1	0.419941	-0.376811
METTL9	-0.112466	-1	0.418942	-0.377846
NENF	-0.176393	-1	0.418621	-0.378179
RPL22P11	-0.448721	-1	0.4185	-0.378305
NKIRAS2	-0.144734	-1	0.418387	-0.378422
7SK	-0.228906	-1	0.418038	-0.378784
RN7SL622P	-0.434287	-1	0.417873	-0.378955
CIAPIN1	-0.203866	-1	0.417756	-0.379077
ZNF562	-0.0928664	-1	0.417686	-0.37915
PPP3R2	-0.410457	-1	0.416825	-0.380046
NIPBL-DT	-0.103623	-1	0.416388	-0.380502
RN7SL11P	-0.43978	-1	0.415474	-0.381456
SNORD7	-0.433322	-1	0.415307	-0.381631
WDR81	-0.275203	-1	0.414444	-0.382534
ELAVL1	-0.091435	-1	0.414372	-0.38261
HS1BP3-IT1	-0.455177	-1	0.414321	-0.382663
CHRM2	-0.422869	-1	0.413704	-0.383311
NSFL1C	-0.102144	-1	0.413555	-0.383467
TYW1	-0.152866	-1	0.413115	-0.38393
LRR1	-0.27501	-1	0.412995	-0.384056
TMEM116	-0.177182	-1	0.412899	-0.384156
SGSM3	-0.445965	-1	0.412837	-0.384221
RPL32P3	-0.116641	-1	0.412701	-0.384365
RPSAP56	-0.366046	-1	0.412436	-0.384643
SERGEF	-0.179341	-1	0.4119	-0.385208
TOM1L1	-0.233877	-1	0.411631	-0.385492
ASLP1	-0.382245	-1	0.411308	-0.385833
TSPEAR	-0.356944	-1	0.410318	-0.386879
ZNF232	-0.248125	-1	0.410267	-0.386933
HSPB6	-0.227864	-1	0.409422	-0.387828
FAM162A	-0.14375	-1	0.409412	-0.387839
AGA	-0.265867	-1	0.409306	-0.387952
BTNL9	-0.257948	-1	0.409169	-0.388097
CIPC	-0.132511	-1	0.408936	-0.388345
SRP9P1	-0.351949	-1	0.408809	-0.38848
VPS13C-DT	-0.412797	-1	0.40832	-0.388999
HPS6	-0.277481	-1	0.408305	-0.389016
SEC61A2	-0.177026	-1	0.407875	-0.389473
AKAP9	-0.0396021	-1	0.407808	-0.389545
CTCF-DT	-0.45567	-1	0.407337	-0.390046
RNU6-6P	-0.45567	-1	0.407337	-0.390046
ICE2	-0.0732508	-1	0.406715	-0.39071
SLC25A27	-0.103747	-1	0.406593	-0.39084
RPL7AP66	-0.255296	-1	0.406492	-0.390948
SERPINE2	-0.0776747	-1	0.406087	-0.391381
HMGN2P15	-0.449607	-1	0.405672	-0.391825
ZNF738	-0.104216	-1	0.405411	-0.392105
OSBPL6	-0.234854	-1	0.404908	-0.392644
ORMDL2	-0.290047	-1	0.403754	-0.393883
ASAH2	-0.300305	-1	0.403261	-0.394414
ZNF282	-0.149306	-1	0.403152	-0.394531
COQ9	-0.181283	-1	0.403059	-0.394632
ALAS1	-0.153076	-1	0.403005	-0.394689
COTL1	-0.171891	-1	0.40291	-0.394792
DCAF4	-0.254821	-1	0.40283	-0.394879
TRPM4	-0.206187	-1	0.402621	-0.395104
LINC01252	-0.331752	-1	0.402363	-0.395382
ALMS1P1	-0.144146	-1	0.401444	-0.396375
ANAPC5	-0.0531766	-1	0.401386	-0.396438
AGK	-0.112595	-1	0.401277	-0.396555
UBE2H	-0.0613408	-1	0.401252	-0.396582
PTS	-0.226075	-1	0.401185	-0.396655
JAGN1	-0.244592	-1	0.401166	-0.396676
SLC35F1	-0.295792	-1	0.400901	-0.396962
HDGFL2	-0.146097	-1	0.400688	-0.397194
CEP70	-0.162956	-1	0.40039	-0.397517
SIL1	-0.183731	-1	0.399579	-0.398397
SEC61G	-0.277241	-1	0.399535	-0.398445
MERTK	-0.160414	-1	0.39917	-0.398842
ABRAXAS1	-0.127601	-1	0.399085	-0.398934
DHFR2	-0.171581	-1	0.398944	-0.399088
NDUFA3	-0.241899	-1	0.39859	-0.399474
HRH2	-0.278886	-1	0.398048	-0.400065
SLC30A6	-0.115318	-1	0.39749	-0.400674
HCCS	-0.289245	-1	0.396461	-0.4018
RASIP1	-0.356701	-1	0.396149	-0.402141
SPINT1	-0.293938	-1	0.396033	-0.402269
RN7SL101P	-0.374628	-1	0.395958	-0.402351
CWF19L1	-0.147984	-1	0.395814	-0.402509
GRAPLDR	-0.429657	-1	0.394777	-0.403648
MIR29A	-0.429657	-1	0.394777	-0.403648
MIR6859-3	-0.429657	-1	0.394777	-0.403648
ZNF417	-0.0996567	-1	0.394696	-0.403738
FAM182A	-0.300997	-1	0.394665	-0.403771
DCUN1D3	-0.173122	-1	0.394657	-0.40378
CDK4	-0.165508	-1	0.393833	-0.404688
CASZ1	-0.265525	-1	0.393346	-0.405225
RBM8A	-0.0896369	-1	0.393268	-0.405312
MTCO1P35	-0.474153	-1	0.393059	-0.405543
CMSS1	-0.189734	-1	0.392861	-0.405761
NEBL	-0.180788	-1	0.392856	-0.405767
MRPS26	-0.265469	-1	0.392311	-0.406369
LINC02604	-0.261565	-1	0.392169	-0.406527
RPL26P36	-0.469744	-1	0.391588	-0.407171
CCNK	-0.121407	-1	0.391498	-0.40727
AKR1B1	-0.135718	-1	0.391479	-0.407292
VPS25	-0.200383	-1	0.391089	-0.407724
HPF1	-0.279544	-1	0.391035	-0.407785
PDXDC2P	-0.416221	-1	0.390575	-0.408296
PTPRJ	-0.142416	-1	0.389651	-0.409324
RFESD	-0.379313	-1	0.389361	-0.409648
CBX2	-0.224092	-1	0.38916	-0.409872
ZNF559-ZNF177	-0.182548	-1	0.38868	-0.410408
MAP3K14-AS1	-0.410078	-1	0.388293	-0.41084
ZBTB21	-0.120187	-1	0.387732	-0.411468
TGIF2P1	-0.480812	-1	0.387403	-0.411837
ZNF580	-0.187364	-1	0.386861	-0.412445
IRF8	-0.21603	-1	0.386805	-0.412508
KIFC1	-0.392046	-1	0.386598	-0.41274
GSTM1	-0.122617	-1	0.386388	-0.412977
CSF2RA	-0.391522	-1	0.386107	-0.413292
PTER	-0.343626	-1	0.386044	-0.413363
IRS4-AS1	-0.476082	-1	0.385744	-0.413701
PAQR4	-0.364849	-1	0.385378	-0.414113
ARSA	-0.333129	-1	0.385203	-0.414311
YWHAZP10	-0.48124	-1	0.384006	-0.415662
CADM4	-0.312515	-1	0.383992	-0.415678
MID2	-0.120653	-1	0.38374	-0.415963
TMEM47	-0.0926538	-1	0.383273	-0.416492
BABAM1	-0.147896	-1	0.383163	-0.416617
CENPBD2P	-0.174711	-1	0.383124	-0.416661
DDX3P2	-0.485897	-1	0.382615	-0.417239
ZMPSTE24-DT	-0.250534	-1	0.382137	-0.417781
ADGRF5	-0.114284	-1	0.381661	-0.418323
CHD1-DT	-0.171032	-1	0.3816	-0.418392
SIDT1	-0.286977	-1	0.381392	-0.418629
FBXW4P1	-0.416772	-1	0.38064	-0.419485
SNORA40B	-0.463377	-1	0.380456	-0.419696
TPTE2P1	-0.292251	-1	0.38044	-0.419714
ZNF236	-0.0912468	-1	0.380418	-0.419739
TBC1D9B	-0.074515	-1	0.380271	-0.419906
SNORA80E	-0.440603	-1	0.380179	-0.420012
CBR3-AS1	-0.239338	-1	0.379828	-0.420413
RN7SKP238	-0.484966	-1	0.379695	-0.420565
RN7SL789P	-0.474223	-1	0.379376	-0.42093
TIGD7	-0.181614	-1	0.379355	-0.420955
ZNF600	-0.280393	-1	0.379237	-0.421089
SELENOT	-0.119815	-1	0.379101	-0.421245
TMEM170A	-0.114884	-1	0.379003	-0.421358
USP7	-0.0666364	-1	0.37848	-0.421957
RAB8B	-0.105065	-1	0.378372	-0.422081
UNC119B	-0.108714	-1	0.378154	-0.422331
MRPL19	-0.101714	-1	0.377876	-0.42265
KLHL38	-0.388976	-1	0.377688	-0.422867
PRELID1P4	-0.485201	-1	0.377682	-0.422874
CD2BP2-DT	-0.490845	-1	0.377264	-0.423355
NDUFAF2	-0.211265	-1	0.377094	-0.42355
RBM14	-0.0780352	-1	0.376783	-0.423908
CALML4	-0.437327	-1	0.376121	-0.424672
LINC02609	-0.31166	-1	0.376006	-0.424805
DEPDC5	-0.0889593	-1	0.375805	-0.425038
GPR4	-0.394358	-1	0.375628	-0.425242
RPS29P14	-0.479481	-1	0.375487	-0.425405
PHF1	-0.108677	-1	0.375445	-0.425454
GTF2IP13	-0.174222	-1	0.375427	-0.425474
SMPD4BP	-0.0907502	-1	0.375159	-0.425784
EPS8	-0.101556	-1	0.375149	-0.425797
MED1	-0.098005	-1	0.374682	-0.426337
MORC3	-0.102059	-1	0.374484	-0.426567
HOXC6	-0.227492	-1	0.374478	-0.426574
GABRP	-0.327271	-1	0.374375	-0.426693
SH3GLB2	-0.0938585	-1	0.373898	-0.427247
PGGT1B	-0.105121	-1	0.373508	-0.4277
COL11A2	-0.374801	-1	0.373446	-0.427772
ENSA	-0.0802352	-1	0.373337	-0.427899
FUT8	-0.125277	-1	0.373243	-0.428008
RN7SKP107	-0.49659	-1	0.373001	-0.42829
TIRAP	-0.213501	-1	0.372894	-0.428414
TENT5B	-0.348158	-1	0.372731	-0.428604
POLE4	-0.292603	-1	0.372502	-0.428872
PCLO	-0.124581	-1	0.372354	-0.429044
OR7D1P	-0.489981	-1	0.372217	-0.429204
ARFGAP3	-0.140592	-1	0.371873	-0.429606
TBP	-0.21864	-1	0.37185	-0.429632
SELENOW	-0.108929	-1	0.371157	-0.430443
SENP6	-0.0574802	-1	0.371119	-0.430486
DHRS11	-0.357557	-1	0.370986	-0.430642
GNB3	-0.313368	-1	0.370699	-0.430978
LINC02449	-0.252127	-1	0.370695	-0.430983
RPS26P18	-0.496921	-1	0.370694	-0.430984
SPON2	-0.40283	-1	0.370364	-0.431371
BTD	-0.0986599	-1	0.370153	-0.431619
TRAPPC10	-0.122937	-1	0.369958	-0.431847
SPIN2A	-0.466619	-1	0.369321	-0.432596
NKAPL	-0.50014	-1	0.369241	-0.43269
GOSR1	-0.102491	-1	0.368563	-0.433488
NT5C3B	-0.205514	-1	0.368552	-0.433502
TSPAN7	-0.135508	-1	0.367942	-0.434221
CLEC2B	-0.42013	-1	0.367854	-0.434324
GYPC	-0.228801	-1	0.367592	-0.434634
DNAAF2	-0.349961	-1	0.367346	-0.434925
PDCD6P1	-0.218673	-1	0.365813	-0.43674
PLA2G4B	-0.425869	-1	0.365648	-0.436937
STYX	-0.128856	-1	0.365586	-0.43701
PCDHGB9P	-0.299081	-1	0.365401	-0.43723
RPL23AP4	-0.468413	-1	0.365225	-0.437439
ZNF595	-0.157533	-1	0.365154	-0.437524
ZFAND4	-0.201722	-1	0.365129	-0.437554
RN7SL141P	-0.502541	-1	0.364837	-0.437901
PROSER2	-0.386962	-1	0.364361	-0.438469
RPL23AP42	-0.159096	-1	0.364248	-0.438603
PCDHA4	-0.397679	-1	0.364052	-0.438837
CAPN10-DT	-0.265943	-1	0.364009	-0.438888
RGS20	-0.461982	-1	0.3638	-0.439137
MIR5699	-0.483733	-1	0.36322	-0.439831
PRKAB1	-0.216551	-1	0.362996	-0.440099
KCNMB4	-0.215954	-1	0.362099	-0.441172
PRR4	-0.464042	-1	0.36199	-0.441304
APOE	-0.221845	-1	0.361981	-0.441314
MORN1	-0.222911	-1	0.361843	-0.44148
ZNF395	-0.0780713	-1	0.361436	-0.441969
LINC01224	-0.462248	-1	0.360714	-0.442837
OTUB2	-0.39189	-1	0.360545	-0.44304
ARL4C	-0.277636	-1	0.360368	-0.443253
ZNRF2	-0.181463	-1	0.35997	-0.443734
PDCD6IP	-0.0622593	-1	0.359814	-0.443922
ENO3	-0.388812	-1	0.359743	-0.444007
PHF21B	-0.363779	-1	0.35899	-0.444918
ABCB6	-0.262846	-1	0.358621	-0.445365
MTATP8P1	-0.500821	-1	0.357924	-0.44621
PNMA6B	-0.442903	-1	0.357853	-0.446295
GJD3	-0.381676	-1	0.357753	-0.446417
ARL5A	-0.103663	-1	0.357692	-0.446491
DISP2	-0.388265	-1	0.357534	-0.446682
FAM89A	-0.392122	-1	0.357481	-0.446747
DHRS12	-0.292757	-1	0.357479	-0.446749
TRIM68	-0.168268	-1	0.356809	-0.447565
OARD1	-0.165521	-1	0.356633	-0.447779
ANGPT2	-0.267231	-1	0.356362	-0.448108
COX10	-0.241174	-1	0.356029	-0.448515
CCNL1	-0.0904116	-1	0.355587	-0.449054
ATP8A2	-0.206001	-1	0.355294	-0.449412
GALE	-0.394809	-1	0.355142	-0.449598
DDR2	-0.0558835	-1	0.354788	-0.450031
EPHA4	-0.140582	-1	0.354674	-0.450171
ACVR2B-AS1	-0.289437	-1	0.354673	-0.450171
B3GALT1	-0.371122	-1	0.35452	-0.450359
TCTN1	-0.107931	-1	0.354137	-0.450828
SLC35E1P1	-0.380761	-1	0.354003	-0.450993
TMEM44-AS1	-0.332428	-1	0.35386	-0.451169
ACACB	-0.0789146	-1	0.353848	-0.451184
RMDN3	-0.177213	-1	0.353778	-0.451269
NUB1	-0.130182	-1	0.353709	-0.451354
MTCO3P39	-0.516615	-1	0.353608	-0.451478
SAMM50	-0.154629	-1	0.353571	-0.451524
NGLY1	-0.158562	-1	0.353563	-0.451533
DSG2	-0.150403	-1	0.353506	-0.451603
MAN2A2	-0.109879	-1	0.353083	-0.452123
SUN1	-0.0729266	-1	0.353081	-0.452125
OSGEPL1	-0.240195	-1	0.35298	-0.452249
ZNF554	-0.198217	-1	0.352965	-0.452268
ZNF764	-0.218745	-1	0.352795	-0.452478
POTEI	-0.391257	-1	0.352771	-0.452507
SNTG2	-0.467325	-1	0.352726	-0.452562
SLC46A3	-0.207562	-1	0.352679	-0.45262
RXRB	-0.132842	-1	0.352271	-0.453123
ATOH7	-0.45805	-1	0.35208	-0.453359
IBA57-DT	-0.429399	-1	0.351901	-0.45358
ERI3-IT1	-0.26677	-1	0.351693	-0.453836
PLAAT3	-0.129385	-1	0.351476	-0.454104
NDRG3	-0.12033	-1	0.351386	-0.454216
KIAA1614-AS1	-0.50305	-1	0.351302	-0.454319
KIF22	-0.141264	-1	0.350666	-0.455107
LPCAT4	-0.192045	-1	0.350646	-0.455131
NELFE	-0.229339	-1	0.350476	-0.455341
TSPAN3	-0.0759364	-1	0.350358	-0.455488
MNT	-0.128051	-1	0.350024	-0.455902
SLC25A14	-0.298837	-1	0.349666	-0.456347
ZBED9P1	-0.404087	-1	0.349431	-0.456639
CREG1	-0.128999	-1	0.349108	-0.45704
TMEM234	-0.184046	-1	0.348994	-0.457182
GCSH	-0.29825	-1	0.348891	-0.457311
SARAF	-0.0769716	-1	0.348772	-0.457459
CFAP300	-0.349874	-1	0.348166	-0.458213
MAPRE2	-0.128829	-1	0.347282	-0.459318
ERICH6-AS1	-0.400188	-1	0.347243	-0.459366
RPL7AP30	-0.416347	-1	0.347117	-0.459524
CNR1	-0.39474	-1	0.346994	-0.459678
KCNK1	-0.32666	-1	0.346758	-0.459974
RNU1-124P	-0.498426	-1	0.346723	-0.460017
TAS2R19	-0.235523	-1	0.346211	-0.460659
ZNF100	-0.127725	-1	0.345882	-0.461072
PRXL2B	-0.289764	-1	0.345378	-0.461706
SLC41A3	-0.151577	-1	0.345089	-0.462069
PLCG1-AS1	-0.296916	-1	0.345024	-0.462151
SLC12A4	-0.102121	-1	0.344598	-0.462687
HSPB1	-0.128444	-1	0.344359	-0.462989
ADAMTS7	-0.224211	-1	0.34413	-0.463278
RPL27AP5	-0.497519	-1	0.344037	-0.463395
ADAMTS15	-0.344431	-1	0.343916	-0.463548
MTND5P11	-0.249656	-1	0.343907	-0.463559
PRO1804	-0.382799	-1	0.343657	-0.463875
DNASE1L1	-0.332064	-1	0.343619	-0.463923
TECRP1	-0.495651	-1	0.343247	-0.464393
TXNDC9	-0.273393	-1	0.343245	-0.464395
SIX5	-0.169852	-1	0.3431	-0.464579
UHMK1	-0.107296	-1	0.342796	-0.464965
GSEC	-0.254524	-1	0.342572	-0.465248
BRPF3-AS1	-0.470075	-1	0.342369	-0.465506
HNRNPA1P54	-0.529399	-1	0.342224	-0.465689
COX4I1	-0.133189	-1	0.34206	-0.465898
LBH	-0.117645	-1	0.342031	-0.465935
PHETA1	-0.212244	-1	0.341651	-0.466417
MSANTD2P1	-0.520156	-1	0.341531	-0.46657
HMCN2	-0.146418	-1	0.341474	-0.466642
IQSEC1	-0.0850167	-1	0.341369	-0.466776
TMEM182	-0.460521	-1	0.340998	-0.467248
ZNF180	-0.241912	-1	0.34096	-0.467297
SNAPC1	-0.275682	-1	0.340837	-0.467454
SF3B4	-0.203103	-1	0.340363	-0.468057
LRRC2	-0.272929	-1	0.340286	-0.468156
SLC7A2-IT1	-0.483087	-1	0.340176	-0.468297
DFFBP1	-0.479923	-1	0.339596	-0.469037
FAM106A	-0.172008	-1	0.339163	-0.469591
UTS2B	-0.466567	-1	0.338542	-0.470388
Y_RNA	-0.533797	-1	0.338407	-0.470561
ARL6IP1	-0.0835864	-1	0.33803	-0.471045
Metazoa_SRP	-0.534393	-1	0.337872	-0.471248
TAF6L	-0.312624	-1	0.337189	-0.472127
LINC02019	-0.482567	-1	0.336887	-0.472516
HSPD1P9	-0.485316	-1	0.336332	-0.473232
ACP6	-0.156579	-1	0.336318	-0.47325
FLG-AS1	-0.147201	-1	0.335932	-0.473748
ZNF91	-0.058741	-1	0.335158	-0.47475
RNY4P7	-0.537493	-1	0.335081	-0.47485
CNTROB	-0.160131	-1	0.334586	-0.475493
SMAD5	-0.0597512	-1	0.334554	-0.475534
DUSP7	-0.18623	-1	0.334365	-0.47578
P3H4	-0.344617	-1	0.334181	-0.476018
ARL6IP4	-0.223931	-1	0.333387	-0.477051
THOC3	-0.254499	-1	0.332885	-0.477706
TRIM44	-0.0890587	-1	0.332883	-0.477709
BRSK1	-0.293687	-1	0.332709	-0.477935
ZNF557	-0.169099	-1	0.332707	-0.477938
MKS1	-0.250905	-1	0.332684	-0.477967
MYG1	-0.468859	-1	0.331978	-0.478891
LINC00240	-0.36952	-1	0.33195	-0.478927
FANCM	-0.143715	-1	0.331616	-0.479364
FRMD4A	-0.107801	-1	0.331277	-0.479809
TFDP1	-0.159978	-1	0.331096	-0.480046
IL20RA	-0.387144	-1	0.330812	-0.480419
LINC00484	-0.540338	-1	0.330812	-0.480419
MEX3D	-0.279844	-1	0.330705	-0.480559
GAPDHP1	-0.489346	-1	0.33024	-0.481171
DDX50	-0.171991	-1	0.330032	-0.481444
COG4	-0.206003	-1	0.329911	-0.481603
XNDC1N	-0.167123	-1	0.329689	-0.481895
TMEM104	-0.302042	-1	0.329566	-0.482058
CLIC5	-0.312425	-1	0.329397	-0.48228
AATF	-0.161819	-1	0.329061	-0.482724
SOX15	-0.422085	-1	0.328515	-0.483445
MIR222HG	-0.327757	-1	0.328367	-0.483641
C18orf21	-0.272784	-1	0.328302	-0.483727
KLF7-IT1	-0.358753	-1	0.327982	-0.48415
ADAMTS5	-0.0639454	-1	0.327769	-0.484431
PLEKHM2	-0.126757	-1	0.327565	-0.484702
GPIHBP1	-0.397631	-1	0.327057	-0.485377
FKBP8	-0.116743	-1	0.326939	-0.485534
RPL35P6	-0.506447	-1	0.326543	-0.486059
NIFK-AS1	-0.23798	-1	0.326523	-0.486087
CERCAM	-0.173214	-1	0.326511	-0.486102
SOX7	-0.409154	-1	0.326165	-0.486563
SLC41A2	-0.25358	-1	0.326037	-0.486733
RN7SL767P	-0.477594	-1	0.325924	-0.486884
Y_RNA	-0.548081	-1	0.325587	-0.487333
SLC22A3	-0.173591	-1	0.325575	-0.487348
RPL15P3	-0.158219	-1	0.325063	-0.488032
RPL13AP3	-0.546351	-1	0.324713	-0.4885
SLFN12L	-0.23526	-1	0.324633	-0.488608
RWDD4P1	-0.543705	-1	0.324625	-0.488618
ZNF341	-0.306725	-1	0.324586	-0.48867
CENPBD1P	-0.339818	-1	0.324446	-0.488858
ELOC	-0.198137	-1	0.324066	-0.489366
MARCHF2	-0.411699	-1	0.323987	-0.489473
CELF4	-0.454358	-1	0.323968	-0.489498
RHOQP2	-0.479989	-1	0.323579	-0.490019
INTS5	-0.231923	-1	0.323489	-0.49014
SDC1	-0.434336	-1	0.322528	-0.491433
OTUD4P1	-0.494086	-1	0.32237	-0.491646
BLOC1S2	-0.340209	-1	0.321941	-0.492224
FBXW7	-0.155092	-1	0.321909	-0.492266
SYCP2	-0.374967	-1	0.321867	-0.492324
PDCL3P2	-0.518429	-1	0.321457	-0.492878
GPAT4	-0.125053	-1	0.320905	-0.493623
CDH13	-0.312359	-1	0.320724	-0.493868
RBBP5	-0.151618	-1	0.320702	-0.493898
C6orf132	-0.236638	-1	0.320131	-0.494672
ATMIN	-0.129167	-1	0.320101	-0.494713
ZBTB47-AS1	-0.470441	-1	0.319805	-0.495115
ASB7	-0.205001	-1	0.319752	-0.495187
KCTD11	-0.323285	-1	0.319562	-0.495445
UBE2D2	-0.137759	-1	0.319193	-0.495947
MRPS30-DT	-0.354722	-1	0.319116	-0.496052
ADGRF5P1	-0.330084	-1	0.318828	-0.496443
BMS1P11	-0.330084	-1	0.318828	-0.496443
IGHD	-0.330084	-1	0.318828	-0.496443
KRTAP10-4	-0.330084	-1	0.318828	-0.496443
NFE2	-0.330084	-1	0.318828	-0.496443
NKX6-1	-0.330084	-1	0.318828	-0.496443
RN7SKP112	-0.330084	-1	0.318828	-0.496443
RPL5P24	-0.330084	-1	0.318828	-0.496443
RPS4XP5	-0.330084	-1	0.318828	-0.496443
WNT10B	-0.330084	-1	0.318828	-0.496443
ZIC1	-0.330084	-1	0.318828	-0.496443
PMS2P8	-0.534951	-1	0.318454	-0.496953
C8orf33	-0.147936	-1	0.318117	-0.497413
DCLRE1C	-0.240146	-1	0.317441	-0.498337
CDK20	-0.224175	-1	0.317142	-0.498746
GJA6P	-0.546442	-1	0.316645	-0.499428
BAZ2B-AS1	-0.453039	-1	0.316604	-0.499483
DNAL1	-0.151249	-1	0.316604	-0.499484
PHAX	-0.177776	-1	0.316386	-0.499783
B4GALT7	-0.285522	-1	0.315954	-0.500377
PCDHGA3	-0.257332	-1	0.314357	-0.502577
ARMCX7P	-0.438006	-1	0.313818	-0.503323
PLEKHA5	-0.084428	-1	0.313806	-0.503338
H1-0	-0.0832533	-1	0.313524	-0.503729
SPATA6	-0.14349	-1	0.31326	-0.504095
TOR4A	-0.329127	-1	0.313189	-0.504193
STAG3L2	-0.206988	-1	0.313149	-0.504249
TREX2	-0.299592	-1	0.312968	-0.5045
RPSAP15	-0.398345	-1	0.31263	-0.504969
RNU6-375P	-0.497369	-1	0.31259	-0.505025
ZNF428	-0.325589	-1	0.312417	-0.505265
HNRNPCP3	-0.337713	-1	0.312228	-0.505528
OR7E33P	-0.337713	-1	0.312228	-0.505528
RNA5SP141	-0.337713	-1	0.312228	-0.505528
RPL5P23	-0.337713	-1	0.312228	-0.505528
RPS26P13	-0.337713	-1	0.312228	-0.505528
UBE2Q2P11	-0.337713	-1	0.312228	-0.505528
ZNF503-AS1	-0.337713	-1	0.312228	-0.505528
GNG11	-0.211047	-1	0.311783	-0.506148
RASSF8-AS1	-0.173605	-1	0.31111	-0.507086
TCEA2	-0.233559	-1	0.310742	-0.507599
SETD1B	-0.0954006	-1	0.310547	-0.507872
SNN	-0.259829	-1	0.310393	-0.508088
SGMS1-AS1	-0.221836	-1	0.310168	-0.508403
Metazoa_SRP	-0.543956	-1	0.309334	-0.509572
ATXN2-AS	-0.522677	-1	0.308857	-0.510242
ESS2	-0.228957	-1	0.308734	-0.510416
SNORA77	-0.564267	-1	0.308551	-0.510674
P2RY12	-0.517093	-1	0.308477	-0.510777
GAS2L1P2	-0.566999	-1	0.308138	-0.511255
DIRC3	-0.309141	-1	0.308069	-0.511352
ZNF835	-0.473613	-1	0.307875	-0.511625
PHF10	-0.0852541	-1	0.307599	-0.512015
RALGPS1	-0.201838	-1	0.307328	-0.512398
HSPA1L	-0.380134	-1	0.307322	-0.512406
PIGA	-0.283343	-1	0.306681	-0.513313
TARS1-DT	-0.529251	-1	0.306667	-0.513333
FOXQ1	-0.543143	-1	0.306173	-0.514033
LINC02254	-0.544612	-1	0.305747	-0.514637
DOK1	-0.455598	-1	0.305636	-0.514796
LRRC8D	-0.212453	-1	0.305577	-0.514879
VPS13B-DT	-0.44021	-1	0.305098	-0.515561
GLMP	-0.398723	-1	0.30493	-0.5158
SNRPB2	-0.194551	-1	0.304898	-0.515845
PRORSD1P	-0.349214	-1	0.304579	-0.5163
MKX	-0.487543	-1	0.304327	-0.516659
RN7SKP173	-0.401237	-1	0.304297	-0.516703
MAZ	-0.114624	-1	0.304133	-0.516936
TMEM258	-0.235336	-1	0.303451	-0.517912
GSAP	-0.159784	-1	0.303399	-0.517986
PPP1R2P10	-0.573754	-1	0.303257	-0.518189
CBX7	-0.0948101	-1	0.303201	-0.518269
OR10G4	-0.453445	-1	0.302917	-0.518676
CYP3A5	-0.435985	-1	0.30284	-0.518787
KMT5AP1	-0.556255	-1	0.302598	-0.519135
EIF3E	-0.0527618	-1	0.302562	-0.519185
PTPRK	-0.132346	-1	0.302307	-0.519552
MIR548U	-0.557003	-1	0.302009	-0.51998
RALY	-0.122072	-1	0.301822	-0.520249
ETFRF1	-0.247024	-1	0.300261	-0.522501
SH3GL1P1	-0.327249	-1	0.299254	-0.523961
RNU6-828P	-0.560427	-1	0.299131	-0.524139
NIPA1	-0.217583	-1	0.298935	-0.524423
TOX4	-0.121223	-1	0.298606	-0.524902
LUC7L3	-0.0554848	-1	0.298566	-0.52496
EXO5-DT	-0.472522	-1	0.298544	-0.524992
PHLDB3	-0.313936	-1	0.298322	-0.525314
SELE	-0.437212	-1	0.298263	-0.525401
POTEE	-0.411503	-1	0.297838	-0.526019
LAMB3	-0.376741	-1	0.297699	-0.526222
TPT1P4	-0.548797	-1	0.297251	-0.526877
ZDHHC8	-0.167226	-1	0.297128	-0.527056
FGD6	-0.156695	-1	0.297008	-0.527232
SHC1	-0.113494	-1	0.296864	-0.527443
TSPAN18	-0.220531	-1	0.296841	-0.527477
ZNF597	-0.243185	-1	0.296545	-0.52791
RPL10P9	-0.214784	-1	0.295745	-0.529083
ZNF585B	-0.15846	-1	0.295561	-0.529353
ARHGEF35-AS1	-0.164076	-1	0.295411	-0.529573
RN7SKP234	-0.571721	-1	0.294687	-0.530638
PTGER4	-0.493117	-1	0.294573	-0.530807
CLK3	-0.129313	-1	0.294348	-0.531139
SAP30-DT	-0.347057	-1	0.294147	-0.531435
DCAF15	-0.250697	-1	0.294134	-0.531454
CDKN1C	-0.257736	-1	0.294099	-0.531507
TOLLIP	-0.172353	-1	0.293511	-0.532375
Y_RNA	-0.553603	-1	0.293005	-0.533125
WWC3	-0.108793	-1	0.292582	-0.533752
USP49	-0.193685	-1	0.291955	-0.534684
MBOAT1	-0.178741	-1	0.291757	-0.534978
SCARF1	-0.29178	-1	0.291682	-0.535091
CASP3	-0.223412	-1	0.291644	-0.535148
ERBIN-DT	-0.584445	-1	0.290962	-0.536164
HOXC9	-0.561633	-1	0.290951	-0.536179
ANKRA2	-0.209901	-1	0.290873	-0.536296
ANKRD54	-0.210204	-1	0.290423	-0.536969
PGDP1	-0.559317	-1	0.29042	-0.536974
SNORA49	-0.428469	-1	0.289907	-0.537742
MYOF	-0.130664	-1	0.289765	-0.537953
RPS20P14	-0.496575	-1	0.289336	-0.538597
RNU6-593P	-0.590955	-1	0.289172	-0.538844
KLK11	-0.588832	-1	0.288918	-0.539226
RPLP0P6	-0.279423	-1	0.28868	-0.539583
SULT1A2	-0.575675	-1	0.288464	-0.539908
COL5A2	-0.0817488	-1	0.287842	-0.540845
ZNF316	-0.179484	-1	0.287043	-0.542054
DENND3	-0.206389	-1	0.286854	-0.542339
COX5A	-0.306136	-1	0.286417	-0.543001
MIR186	-0.517404	-1	0.285833	-0.543888
CENPJ	-0.173476	-1	0.28577	-0.543984
CSNK1G1	-0.132751	-1	0.285496	-0.5444
FAM32A	-0.188065	-1	0.285218	-0.544823
PSD	-0.27208	-1	0.284728	-0.545571
OR8G1	-0.581257	-1	0.28466	-0.545674
PEX5L	-0.473613	-1	0.284451	-0.545992
TOMM5	-0.321913	-1	0.284124	-0.546492
SRSF2	-0.114865	-1	0.283349	-0.547678
NDUFA11	-0.231166	-1	0.283127	-0.548019
MED9	-0.267693	-1	0.28309	-0.548076
MTND5P33	-0.564657	-1	0.282854	-0.548437
RNU6-7	-0.598822	-1	0.282843	-0.548454
SLC28A3	-0.43045	-1	0.282811	-0.548504
Y_RNA	-0.577064	-1	0.282794	-0.54853
LSM3	-0.226995	-1	0.282464	-0.549038
ZNF550	-0.214137	-1	0.282394	-0.549144
HIF1AN	-0.0914082	-1	0.281407	-0.550665
RAC2	-0.349845	-1	0.281145	-0.551069
MRPL35	-0.202849	-1	0.281121	-0.551107
SERBP1	-0.0651673	-1	0.281069	-0.551187
ZNF22-AS1	-0.41146	-1	0.280935	-0.551394
GPRC5C	-0.257393	-1	0.280933	-0.551397
ATAT1	-0.241996	-1	0.280477	-0.552103
ZBTB48	-0.225538	-1	0.280434	-0.55217
BOC	-0.0945549	-1	0.280433	-0.552171
PRKX	-0.260039	-1	0.280348	-0.552303
IER3IP1	-0.235304	-1	0.280125	-0.552649
RALBP1	-0.111659	-1	0.279674	-0.553348
EPSTI1	-0.240515	-1	0.279668	-0.553358
TRIM65	-0.206676	-1	0.279459	-0.553682
TUSC1	-0.309033	-1	0.278936	-0.554495
NFYC-AS1	-0.353332	-1	0.2789	-0.554551
BTBD19	-0.340941	-1	0.27878	-0.554738
CYP2D6	-0.574267	-1	0.2786	-0.555019
PHLPP2	-0.13122	-1	0.278532	-0.555125
OR51B8P	-0.521175	-1	0.277996	-0.555962
SETP12	-0.601296	-1	0.277571	-0.556626
LINC00869	-0.213883	-1	0.277015	-0.557496
MDC1	-0.121404	-1	0.276601	-0.558146
PCNX2	-0.116047	-1	0.276189	-0.558793
PLIN1	-0.498848	-1	0.275956	-0.55916
LINC00235	-0.346191	-1	0.275891	-0.559262
Y_RNA	-0.607944	-1	0.275468	-0.559929
TFE3	-0.159578	-1	0.275431	-0.559988
RNU6-2	-0.521443	-1	0.274523	-0.561422
FLT3LG	-0.412786	-1	0.274504	-0.561451
RPS3AP19	-0.608735	-1	0.273338	-0.5633
SNORD114-24	-0.608735	-1	0.273338	-0.5633
POLM	-0.186533	-1	0.27217	-0.56516
SLC25A17	-0.301728	-1	0.271934	-0.565537
ELK3	-0.148886	-1	0.271144	-0.566799
XKR4	-0.302878	-1	0.271009	-0.567016
SKA3	-0.391861	-1	0.271003	-0.567026
RNU5F-3P	-0.579995	-1	0.270936	-0.567133
ZNF783	-0.152756	-1	0.270705	-0.567503
SMIM29	-0.41407	-1	0.270485	-0.567857
INTS8	-0.141449	-1	0.270398	-0.567997
OR2A7	-0.518963	-1	0.270039	-0.568573
SNX16	-0.221002	-1	0.269922	-0.568761
MAPT	-0.345105	-1	0.269849	-0.568879
PLD1	-0.108546	-1	0.269748	-0.569041
ZNF678	-0.140775	-1	0.269564	-0.569338
RPL23AP25	-0.575127	-1	0.269091	-0.5701
ABHD15	-0.299261	-1	0.268679	-0.570766
RN7SL444P	-0.605453	-1	0.268572	-0.57094
RPS2P46	-0.309095	-1	0.267994	-0.571875
ZBTB49	-0.336662	-1	0.267809	-0.572176
CNKSR2	-0.302006	-1	0.267135	-0.573269
FGFR1	-0.0723458	-1	0.266693	-0.573989
LAMTOR5-AS1	-0.26009	-1	0.266514	-0.57428
HSPE1P26	-0.618189	-1	0.266456	-0.574375
PLAC1	-0.424765	-1	0.266329	-0.574581
ACTBP2	-0.511745	-1	0.266276	-0.574668
DROSHA	-0.143402	-1	0.265265	-0.57632
ROR2	-0.2098	-1	0.265184	-0.576452
RPL26P19	-0.346798	-1	0.264088	-0.578252
MFSD11	-0.194991	-1	0.263564	-0.579115
RNU6-530P	-0.589435	-1	0.263554	-0.57913
CAGE1	-0.605793	-1	0.263292	-0.579563
UBQLN2	-0.140843	-1	0.263148	-0.5798
PCDHAC1	-0.373131	-1	0.26314	-0.579814
BACH1	-0.106745	-1	0.263081	-0.579911
MRPL2	-0.35492	-1	0.262729	-0.580492
DDX19A-DT	-0.478811	-1	0.262718	-0.580511
TFB2M	-0.417401	-1	0.262696	-0.580546
ACTG1P3	-0.511106	-1	0.262617	-0.580678
COL5A1	-0.0569205	-1	0.262526	-0.580828
H2BC1	-0.459339	-1	0.262281	-0.581233
TCEAL9	-0.20477	-1	0.262015	-0.581674
GOLGA8S	-0.513466	-1	0.261939	-0.581799
RDH13	-0.27187	-1	0.261723	-0.582158
U2	-0.560704	-1	0.261648	-0.582282
TTC9C	-0.284535	-1	0.261492	-0.582541
MRPL1	-0.416023	-1	0.261483	-0.582557
CNOT8	-0.141791	-1	0.261402	-0.582691
TARS2	-0.222291	-1	0.261246	-0.58295
MAPKAPK5	-0.116633	-1	0.260801	-0.583691
ADRA2B	-0.545098	-1	0.260326	-0.584482
TAFA2	-0.283079	-1	0.259702	-0.585525
NDUFA12	-0.26237	-1	0.259634	-0.585639
C2orf73	-0.612565	-1	0.258932	-0.586815
MBD4	-0.202277	-1	0.258893	-0.58688
MRPL4	-0.294275	-1	0.258827	-0.586991
IFT20	-0.314736	-1	0.258564	-0.587432
SHC2	-0.230914	-1	0.258433	-0.587652
RPP38	-0.425466	-1	0.258314	-0.587852
RN7SL744P	-0.62259	-1	0.257693	-0.588897
SH3PXD2B	-0.124461	-1	0.257162	-0.589793
HMGB1P11	-0.552448	-1	0.256771	-0.590453
DDRGK1	-0.291561	-1	0.256526	-0.590869
EXO5	-0.445815	-1	0.256521	-0.590878
UBE2D4	-0.326983	-1	0.256457	-0.590986
GTPBP1	-0.136758	-1	0.256156	-0.591496
AFF4	-0.055374	-1	0.256116	-0.591563
TUBAP4	-0.582969	-1	0.255697	-0.592275
ATP5MF	-0.263266	-1	0.25562	-0.592405
DBF4	-0.305969	-1	0.255581	-0.592471
PPP1R37	-0.317861	-1	0.255302	-0.592945
CTHRC1	-0.474159	-1	0.255068	-0.593344
ANKRD13C	-0.177268	-1	0.254965	-0.593519
ZC2HC1C	-0.517759	-1	0.254707	-0.593959
HCP5B	-0.55381	-1	0.254536	-0.594251
ZBTB9	-0.310384	-1	0.254462	-0.594377
SAAL1	-0.356866	-1	0.254364	-0.594545
NAIPP4	-0.200791	-1	0.253829	-0.595458
MYH14	-0.427458	-1	0.253672	-0.595728
EME1	-0.588922	-1	0.253664	-0.595742
MEGF6	-0.142013	-1	0.253614	-0.595827
RPGR	-0.261533	-1	0.253531	-0.59597
NKAIN2	-0.505817	-1	0.253475	-0.596065
ADH6	-0.413466	-1	0.253412	-0.596172
HNRNPFP1	-0.413466	-1	0.253412	-0.596172
LINC00365	-0.413466	-1	0.253412	-0.596172
LINC00906	-0.413466	-1	0.253412	-0.596172
LINC01616	-0.413466	-1	0.253412	-0.596172
LINC01811	-0.413466	-1	0.253412	-0.596172
MBL2	-0.413466	-1	0.253412	-0.596172
PSMC2P1	-0.413466	-1	0.253412	-0.596172
TUSC3	-0.146455	-1	0.253274	-0.59641
SLC38A3	-0.455574	-1	0.253093	-0.59672
MPC1-DT	-0.616587	-1	0.252365	-0.59797
BUD31	-0.523089	-1	0.252202	-0.598251
PELI2	-0.133954	-1	0.251887	-0.598794
NRG1	-0.403857	-1	0.25171	-0.599099
YIPF5	-0.186311	-1	0.251565	-0.599349
RABEPK	-0.343834	-1	0.251549	-0.599378
CCDC154	-0.526991	-1	0.25151	-0.599444
MIR210HG	-0.617381	-1	0.251317	-0.599779
TCEA1P2	-0.419201	-1	0.251316	-0.59978
ST6GALNAC5	-0.373121	-1	0.251304	-0.5998
PPCS	-0.250851	-1	0.251302	-0.599804
STMN1P1	-0.631267	-1	0.251049	-0.600241
S1PR1-DT	-0.605004	-1	0.250812	-0.600651
C17orf58	-0.476681	-1	0.250495	-0.601201
TRIM28	-0.102566	-1	0.250439	-0.601297
MPP7	-0.324505	-1	0.250407	-0.601353
Y_RNA	-0.517076	-1	0.249736	-0.602518
KIAA0513	-0.235324	-1	0.249242	-0.603379
UBALD1	-0.317516	-1	0.24875	-0.604237
UGDH-AS1	-0.301569	-1	0.248358	-0.604921
RFC1	-0.113499	-1	0.248356	-0.604926
EGFL6	-0.510895	-1	0.248264	-0.605087
MIGA1	-0.14113	-1	0.247828	-0.60585
TAMALIN	-0.333702	-1	0.247768	-0.605955
MLKL	-0.437723	-1	0.247659	-0.606146
BIK	-0.421907	-1	0.247522	-0.606386
ERICH6	-0.421907	-1	0.247522	-0.606386
KRTAP19-6	-0.421907	-1	0.247522	-0.606386
MTND5P15	-0.421907	-1	0.247522	-0.606386
PANO1	-0.421907	-1	0.247522	-0.606386
RHPN1-AS1	-0.421907	-1	0.247522	-0.606386
RNU4-9P	-0.421907	-1	0.247522	-0.606386
LCNL1	-0.329179	-1	0.247507	-0.606413
SSBP3P1	-0.621298	-1	0.247506	-0.606414
CCDC59	-0.343297	-1	0.24707	-0.60718
ELF2P1	-0.514245	-1	0.246914	-0.607455
CCDC120	-0.245887	-1	0.246698	-0.607834
CDKAL1	-0.179374	-1	0.246698	-0.607834
HNRNPUL2	-0.133632	-1	0.246644	-0.607929
CDC6	-0.346432	-1	0.246038	-0.608997
MTA1	-0.175683	-1	0.245824	-0.609375
WDR73	-0.394446	-1	0.245717	-0.609565
UFD1	-0.235323	-1	0.245434	-0.610066
LINC-PINT	-0.10141	-1	0.245162	-0.610546
WNT3	-0.420286	-1	0.245103	-0.610651
RPL23AP53	-0.592789	-1	0.244896	-0.611019
LINC00571	-0.596617	-1	0.244885	-0.611037
GUCY1A1	-0.478393	-1	0.24481	-0.611172
MTSS2	-0.14771	-1	0.244342	-0.612002
LMF2	-0.182949	-1	0.244305	-0.612067
SUGT1P4-STRA6LP-CCDC180	-0.162999	-1	0.243622	-0.613284
CAPS2	-0.204549	-1	0.243225	-0.613992
MIR4768	-0.624061	-1	0.243219	-0.614002
LINC01138	-0.433952	-1	0.243144	-0.614136
PSMD4	-0.235486	-1	0.243104	-0.614207
TARBP2	-0.265088	-1	0.242942	-0.614498
PRIMA1	-0.3317	-1	0.241892	-0.616379
TTI1	-0.156591	-1	0.241557	-0.61698
ATP6V0E2	-0.400517	-1	0.241474	-0.61713
ATF2	-0.100911	-1	0.241427	-0.617214
RNU5E-8P	-0.626713	-1	0.241269	-0.617498
RPL39L	-0.46484	-1	0.241075	-0.617847
TFB1M	-0.40678	-1	0.240656	-0.618604
TNIP1	-0.179396	-1	0.240578	-0.618745
RPL7P1	-0.272677	-1	0.240492	-0.618899
DIRAS3	-0.405746	-1	0.240152	-0.619513
MCM3AP	-0.0847494	-1	0.240019	-0.619754
FARSA	-0.308311	-1	0.23993	-0.619915
CASQ2	-0.441325	-1	0.239119	-0.621385
NUP62	-0.153705	-1	0.238956	-0.621682
GBP5	-0.391673	-1	0.238936	-0.621719
LETM2	-0.510576	-1	0.238769	-0.622022
ZNF674	-0.307086	-1	0.238656	-0.622227
SCARNA16	-0.552865	-1	0.238334	-0.622815
H2AC20	-0.252228	-1	0.238038	-0.623354
LINC01505	-0.657824	-1	0.238025	-0.623377
CWC15	-0.254136	-1	0.23793	-0.62355
RASSF5	-0.328591	-1	0.237783	-0.62382
NOTCH3	-0.0951885	-1	0.237593	-0.624166
DUSP16	-0.137369	-1	0.237532	-0.624278
PLXDC2	-0.0644136	-1	0.237419	-0.624484
H2AC21	-0.432067	-1	0.237361	-0.62459
MIR604	-0.574618	-1	0.237094	-0.625079
RN7SL801P	-0.628711	-1	0.237005	-0.625243
RPSAP41	-0.56245	-1	0.236894	-0.625447
SNORD114-31	-0.56245	-1	0.236894	-0.625447
RPLP2	-0.123103	-1	0.236318	-0.626503
MIR591	-0.660726	-1	0.235962	-0.627158
RNU7-48P	-0.637361	-1	0.235455	-0.628092
Y_RNA	-0.661483	-1	0.235438	-0.628123
ABCA6	-0.0930391	-1	0.235431	-0.628136
IMPDH1P8	-0.595141	-1	0.235394	-0.628205
GSPT1	-0.113582	-1	0.234981	-0.628967
AJUBA	-0.214972	-1	0.234916	-0.629088
TCF7L1	-0.222157	-1	0.234881	-0.629152
COQ10A	-0.364271	-1	0.23461	-0.629654
RN7SL657P	-0.566394	-1	0.234167	-0.630474
RPL23AP17	-0.566394	-1	0.234167	-0.630474
U3	-0.566394	-1	0.234167	-0.630474
MAD2L2	-0.389566	-1	0.233954	-0.63087
RPS26P28	-0.659662	-1	0.233837	-0.631088
RNA5SP294	-0.63973	-1	0.233795	-0.631164
SEPTIN14P8	-0.63973	-1	0.233795	-0.631164
SPC25	-0.644962	-1	0.233561	-0.6316
RND2	-0.332564	-1	0.233261	-0.632158
PPP3CB-AS1	-0.443974	-1	0.232484	-0.633607
ERCC2	-0.239805	-1	0.232362	-0.633836
MAP3K4-AS1	-0.591341	-1	0.231865	-0.634765
ZNF90	-0.244134	-1	0.231775	-0.634933
EHD2	-0.141685	-1	0.231604	-0.635253
TRPC1	-0.170337	-1	0.23118	-0.636049
SNORA73A	-0.192535	-1	0.231078	-0.636242
UBE2H-DT	-0.663698	-1	0.231064	-0.636267
RANP1	-0.663327	-1	0.230017	-0.638241
SNORD116	-0.663327	-1	0.230017	-0.638241
PANX1	-0.225507	-1	0.229832	-0.63859
GTF2H5	-0.243067	-1	0.229555	-0.639114
MEX3A	-0.213736	-1	0.229371	-0.639462
TTC8	-0.132566	-1	0.229258	-0.639676
ANTXR2	-0.139821	-1	0.228649	-0.64083
CCDC142	-0.243522	-1	0.228166	-0.64175
ANAPC13	-0.208495	-1	0.228117	-0.641843
MRPS18B	-0.276562	-1	0.228092	-0.64189
NAA16	-0.189937	-1	0.228031	-0.642006
BDNF	-0.611523	-1	0.228014	-0.642039
ALYREF	-0.3667	-1	0.22801	-0.642047
RNMT	-0.15549	-1	0.227895	-0.642266
ZNF592	-0.10355	-1	0.227851	-0.642349
RPS2P32	-0.649517	-1	0.227497	-0.643024
AMER1	-0.156789	-1	0.226909	-0.644148
MAST4-IT1	-0.598949	-1	0.226864	-0.644234
ATP6V1C1	-0.148986	-1	0.226767	-0.64442
MFAP2	-0.281555	-1	0.226754	-0.644446
B3GNT4	-0.671183	-1	0.226421	-0.645083
TLR4	-0.221554	-1	0.226354	-0.645212
RPS4XP3	-0.675108	-1	0.22583	-0.646219
ASAH2B	-0.305544	-1	0.225661	-0.646543
MAILR	-0.237235	-1	0.225644	-0.646577
ARID3B	-0.322278	-1	0.225579	-0.646702
TMTC4	-0.262323	-1	0.225533	-0.64679
GALNT2	-0.161904	-1	0.225257	-0.647322
PPFIBP2	-0.17323	-1	0.224945	-0.647924
TGFB1I1	-0.218079	-1	0.224713	-0.648372
ARMC10P1	-0.656176	-1	0.224561	-0.648665
NLK	-0.222514	-1	0.22456	-0.648668
LINC01355	-0.135223	-1	0.223919	-0.64991
DANCR	-0.248912	-1	0.223849	-0.650044
MSTO1	-0.313846	-1	0.22368	-0.650373
GOSR2	-0.119337	-1	0.223303	-0.651106
CH25H	-0.668967	-1	0.222725	-0.652231
SSBP3-AS1	-0.631437	-1	0.222512	-0.652646
PIGK	-0.239975	-1	0.222406	-0.652853
FSTL4	-0.566232	-1	0.222114	-0.653424
MEIS3	-0.24743	-1	0.221766	-0.654105
GPC5-IT1	-0.644351	-1	0.221744	-0.654147
GATD1	-0.140238	-1	0.221268	-0.655082
ACOT7	-0.371232	-1	0.22126	-0.655096
ZFP14	-0.184436	-1	0.22118	-0.655253
FTH1P23	-0.590206	-1	0.221114	-0.655385
MIR484	-0.590206	-1	0.221114	-0.655385
RN7SL328P	-0.590206	-1	0.221114	-0.655385
PHYH	-0.364202	-1	0.221097	-0.655417
ACAP3	-0.173247	-1	0.220989	-0.65563
MTCO2P19	-0.675248	-1	0.220854	-0.655895
POLR2J4	-0.209806	-1	0.22075	-0.656099
SZT2	-0.0679292	-1	0.220729	-0.65614
KIAA1614	-0.203899	-1	0.220457	-0.656676
UNK	-0.136872	-1	0.220437	-0.656715
CUL4A	-0.131364	-1	0.220301	-0.656984
SRRM1	-0.0864209	-1	0.219689	-0.658191
LINC02739	-0.638839	-1	0.219247	-0.659065
BRD7	-0.129851	-1	0.218412	-0.660724
LINC01023	-0.671262	-1	0.218068	-0.661408
NME7	-0.277955	-1	0.218066	-0.661412
SLC9A3R1	-0.318252	-1	0.21806	-0.661425
WHSC1L2P	-0.656074	-1	0.217958	-0.661627
ELOVL7	-0.444292	-1	0.217819	-0.661904
RFTN1	-0.223265	-1	0.217792	-0.661958
AREL1	-0.154717	-1	0.21774	-0.662061
ABHD17B	-0.301345	-1	0.21764	-0.662261
MAGEL2	-0.383177	-1	0.217299	-0.662943
FAM83G	-0.535292	-1	0.217147	-0.663247
DUS4L-BCAP29	-0.196754	-1	0.217099	-0.663341
RN7SL752P	-0.672676	-1	0.217013	-0.663514
SEC11A	-0.178831	-1	0.216365	-0.664812
LINC02367	-0.552692	-1	0.216263	-0.665017
ADIRF-AS1	-0.165546	-1	0.216255	-0.665033
DNAJB11	-0.278872	-1	0.21575	-0.666048
RAB37	-0.564386	-1	0.215701	-0.666148
AKR1C4	-0.69071	-1	0.215433	-0.666688
DDX47	-0.652143	-1	0.215187	-0.667185
EIF3L	-0.0931569	-1	0.214808	-0.66795
SCN2B	-0.364087	-1	0.214785	-0.667996
MIR3605	-0.677786	-1	0.214518	-0.668536
PSMD5	-0.243928	-1	0.214239	-0.669102
BAP1	-0.187231	-1	0.213884	-0.669821
RPUSD2	-0.418645	-1	0.213718	-0.670158
NHLRC3	-0.140269	-1	0.213641	-0.670314
CDRT4	-0.682338	-1	0.213618	-0.670363
GNAZ	-0.43496	-1	0.21338	-0.670846
SNRNP40	-0.230002	-1	0.213374	-0.670859
STRADB	-0.221958	-1	0.213049	-0.671521
SLC25A20	-0.49958	-1	0.212978	-0.671665
RSPH10B	-0.5779	-1	0.212453	-0.672736
RPL41P2	-0.549958	-1	0.211604	-0.674476
PPIAP67	-0.580635	-1	0.211588	-0.674508
C2orf49	-0.157446	-1	0.211318	-0.675063
HIKESHI	-0.248079	-1	0.211253	-0.675198
LGALSL	-0.2862	-1	0.210924	-0.675874
FOXR1	-0.523493	-1	0.210865	-0.675995
RIMBP2	-0.286131	-1	0.210821	-0.676087
EIF4E3	-0.146706	-1	0.2105	-0.676747
CDPF1	-0.414642	-1	0.210176	-0.677418
IFI27	-0.39434	-1	0.209919	-0.677949
PATJ	-0.099008	-1	0.20956	-0.678691
YJU2	-0.420884	-1	0.209192	-0.679456
H2BS1	-0.677892	-1	0.209008	-0.679837
PPP1R3E	-0.190688	-1	0.208423	-0.681054
SRF	-0.194427	-1	0.207853	-0.682244
DUT	-0.236398	-1	0.207848	-0.682254
FAM214B	-0.314972	-1	0.207474	-0.683036
TMEM204	-0.407478	-1	0.207409	-0.683173
DENND6B	-0.353027	-1	0.207252	-0.683502
EPOP	-0.633291	-1	0.2072	-0.683611
NAA25	-0.133063	-1	0.207142	-0.683731
ZNF662	-0.165162	-1	0.206925	-0.684187
BAG2	-0.181395	-1	0.206917	-0.684203
MIR125B1	-0.644235	-1	0.206877	-0.684287
RNU6-251P	-0.644235	-1	0.206877	-0.684287
SNORA7A	-0.644235	-1	0.206877	-0.684287
THOC1-DT	-0.68324	-1	0.206848	-0.684349
ZBTB11	-0.182992	-1	0.206626	-0.684814
MAGED4	-0.295728	-1	0.206613	-0.684843
SERPINB6	-0.407288	-1	0.206533	-0.68501
TEP1	-0.167657	-1	0.206479	-0.685125
CACNB2	-0.222257	-1	0.20636	-0.685374
LINC01579	-0.642953	-1	0.206185	-0.685742
ASB6	-0.29175	-1	0.205953	-0.686232
MRPS28	-0.666775	-1	0.205948	-0.686242
ACTA2-AS1	-0.454476	-1	0.205902	-0.686338
BPTFP1	-0.645826	-1	0.205862	-0.686423
RN7SL284P	-0.645826	-1	0.205862	-0.686423
RNU6-436P	-0.645826	-1	0.205862	-0.686423
ZNF837	-0.688526	-1	0.205835	-0.686481
YWHAEP5	-0.704483	-1	0.205796	-0.686564
RALGAPB	-0.100632	-1	0.205743	-0.686676
KIF6	-0.683813	-1	0.205666	-0.686837
RNU6-11P	-0.672896	-1	0.205236	-0.687746
HACE1	-0.149472	-1	0.205058	-0.688124
FABP5P9	-0.647046	-1	0.204996	-0.688255
HCP5	-0.167946	-1	0.204706	-0.688868
ACTBP15	-0.489427	-1	0.204653	-0.688981
C12orf42	-0.489427	-1	0.204653	-0.688981
DNAJA1P1	-0.489427	-1	0.204653	-0.688981
IFT74-AS1	-0.489427	-1	0.204653	-0.688981
LINC02075	-0.489427	-1	0.204653	-0.688981
PRELID1P6	-0.489427	-1	0.204653	-0.688981
SNRPA1P1	-0.489427	-1	0.204653	-0.688981
TRAPPC12-AS1	-0.489427	-1	0.204653	-0.688981
Y_RNA	-0.642911	-1	0.204348	-0.689629
GABARAP	-0.147467	-1	0.204291	-0.689751
MRPL22	-0.274137	-1	0.204179	-0.689988
ZRANB1	-0.130743	-1	0.204107	-0.690141
MIR3139	-0.648639	-1	0.203987	-0.690398
TIMM10B	-0.194034	-1	0.203878	-0.690631
ITGA2B	-0.482453	-1	0.203738	-0.690927
POMZP3	-0.376725	-1	0.203669	-0.691075
DLGAP1-AS2	-0.385453	-1	0.203575	-0.691275
C2orf81	-0.46532	-1	0.203351	-0.691755
GLRX2	-0.276097	-1	0.203296	-0.69187
NHLRC4	-0.494726	-1	0.203267	-0.691933
KREMEN1	-0.143244	-1	0.202927	-0.69266
MINAR1	-0.55395	-1	0.202677	-0.693195
SNORD113-3	-0.709542	-1	0.20262	-0.693317
FAM161A	-0.264313	-1	0.202605	-0.693351
CNN3-DT	-0.313232	-1	0.202496	-0.693583
NRN1	-0.511638	-1	0.202177	-0.694268
ZSCAN16	-0.626679	-1	0.201884	-0.694898
ASAP1-IT2	-0.42406	-1	0.201807	-0.695063
TCFL5	-0.421637	-1	0.201147	-0.696487
ZNF610	-0.334622	-1	0.201147	-0.696487
PIK3R2	-0.669301	-1	0.200841	-0.697149
RNU6-603P	-0.70834	-1	0.200783	-0.697274
ZNF818P	-0.275636	-1	0.200751	-0.697341
RBX1	-0.256593	-1	0.2004	-0.698101
EDEM2	-0.332313	-1	0.200377	-0.698152
PMS2P1	-0.242517	-1	0.200079	-0.698798
TM9SF2	-0.136459	-1	0.199703	-0.699615
NPM1P39	-0.671949	-1	0.199683	-0.699659
CTNNA1P1	-0.498144	-1	0.199627	-0.69978
NT5CP1	-0.498144	-1	0.199627	-0.69978
RXFP4	-0.498144	-1	0.199627	-0.69978
TMEM184B	-0.159768	-1	0.199118	-0.700889
GUSBP18	-0.192305	-1	0.199038	-0.701064
SP140	-0.489101	-1	0.198364	-0.702538
UMPS	-0.216393	-1	0.197761	-0.70386
RHBDD3	-0.497242	-1	0.197417	-0.704615
PPP1R3C	-0.286022	-1	0.19738	-0.704697
TAS2R31	-0.313837	-1	0.196996	-0.705543
ATP5ME	-0.450362	-1	0.196923	-0.705703
RN7SL128P	-0.579231	-1	0.196773	-0.706034
FMR1-AS1	-0.643238	-1	0.196704	-0.706186
SNORA14B	-0.714781	-1	0.196534	-0.706561
USP32P2	-0.622522	-1	0.196404	-0.70685
FABP7P1	-0.649835	-1	0.196261	-0.707165
LANCL3	-0.692284	-1	0.196161	-0.707388
KANTR	-0.136209	-1	0.196123	-0.707472
CPEB1-AS1	-0.658968	-1	0.195147	-0.709639
ARHGAP27	-0.31623	-1	0.19512	-0.709699
HNRNPC	-0.0705622	-1	0.195076	-0.709796
ZSCAN16-AS1	-0.389315	-1	0.194914	-0.710158
RIMBP3	-0.722722	-1	0.194738	-0.710549
RIMBP3C	-0.722722	-1	0.194738	-0.710549
ZNF511	-0.431506	-1	0.194681	-0.710676
PCDHA5	-0.690846	-1	0.194543	-0.710985
AKT2	-0.0819244	-1	0.194426	-0.711245
PHF14	-0.444436	-1	0.193977	-0.712251
WDR48	-0.140359	-1	0.193708	-0.712852
EIF5A2P1	-0.724718	-1	0.193519	-0.713276
UPF3AP1	-0.724718	-1	0.193519	-0.713276
SIGLEC10-AS1	-0.694579	-1	0.1934	-0.713542
POU6F1	-0.241555	-1	0.193236	-0.713913
FADD	-0.400542	-1	0.193213	-0.713964
MTMR6	-0.19754	-1	0.192786	-0.714925
RNU1-100P	-0.576755	-1	0.192639	-0.715256
ZNF774	-0.422549	-1	0.192001	-0.716696
GOLM2P1	-0.668563	-1	0.191791	-0.717172
TYSND1	-0.245416	-1	0.191786	-0.717183
PROX1	-0.192475	-1	0.191659	-0.71747
FAM241A	-0.291772	-1	0.191635	-0.717525
TCTN2	-0.249684	-1	0.191019	-0.718924
BMS1P4	-0.464713	-1	0.190879	-0.719243
ACTR1B	-0.206886	-1	0.19073	-0.719582
ZNF700	-0.197697	-1	0.190728	-0.719585
CTC1	-0.175686	-1	0.190722	-0.7196
EMSLR	-0.728592	-1	0.190287	-0.720591
FAM135A-AS1	-0.699273	-1	0.190187	-0.72082
RPS2P55	-0.534667	-1	0.190127	-0.720957
LIPC	-0.695135	-1	0.1901	-0.721018
MIR2052HG	-0.482364	-1	0.189589	-0.722186
LYSMD4	-0.279135	-1	0.189026	-0.723478
NPR2	-0.21599	-1	0.188919	-0.723724
PEX3	-0.306495	-1	0.188819	-0.723954
PRNCR1	-0.282584	-1	0.18866	-0.724321
SMIM10L2B	-0.503175	-1	0.188614	-0.724427
RPL7L1	-0.114731	-1	0.188398	-0.724924
EIF4E	-0.209422	-1	0.188361	-0.725009
SET	-0.0929181	-1	0.187018	-0.728117
TRIM45	-0.264574	-1	0.186528	-0.729255
FBXO5	-0.471757	-1	0.18584	-0.730861
GPX1P1	-0.634776	-1	0.185781	-0.731
CTTN	-0.10301	-1	0.185587	-0.731453
DLG4	-0.159284	-1	0.185534	-0.731576
DLEU2L	-0.350413	-1	0.185493	-0.731672
CCDC171	-0.159757	-1	0.185432	-0.731816
BTF3	-0.106703	-1	0.185282	-0.732168
CNTN4	-0.310112	-1	0.184962	-0.732918
AGAP1-IT1	-0.672392	-1	0.184917	-0.733024
Metazoa_SRP	-0.703659	-1	0.184696	-0.733541
RNU6-807P	-0.703659	-1	0.184696	-0.733541
LINC02562	-0.737909	-1	0.18445	-0.734122
SMG1	-0.0568825	-1	0.184399	-0.734243
PUS1	-0.483076	-1	0.184002	-0.735177
FYB2	-0.58171	-1	0.184002	-0.735179
RELA-DT	-0.592353	-1	0.183943	-0.735317
IMPDH1	-0.265459	-1	0.183767	-0.735734
SCAMP4	-0.21156	-1	0.183699	-0.735894
DZIP1	-0.13588	-1	0.183642	-0.736029
MIF-AS1	-0.563132	-1	0.183539	-0.736272
FAM118A	-0.20264	-1	0.18329	-0.73686
NAB2	-0.23177	-1	0.18329	-0.736862
SCARNA12	-0.548555	-1	0.18258	-0.738548
MRPS22	-0.218164	-1	0.182444	-0.73887
SPTBN4	-0.354423	-1	0.18235	-0.739093
LY6E	-0.15907	-1	0.182234	-0.739371
PFN2	-0.179058	-1	0.182099	-0.739692
ZNF605	-0.18985	-1	0.18204	-0.739833
MRPL24	-0.471301	-1	0.181847	-0.740294
COL28A1	-0.337264	-1	0.181838	-0.740315
SNHG12	-0.393554	-1	0.18178	-0.740453
LIAS	-0.247624	-1	0.181742	-0.740545
WLS	-0.207775	-1	0.181521	-0.741074
PYROXD2	-0.353712	-1	0.181347	-0.741489
RPS3AP20	-0.597081	-1	0.181139	-0.741987
MTX2	-0.294424	-1	0.18054	-0.743427
MIR34AHG	-0.331098	-1	0.180514	-0.743489
CA12	-0.686079	-1	0.180457	-0.743625
PSTPIP2	-0.403306	-1	0.180321	-0.743953
RPL15P18	-0.653441	-1	0.180301	-0.744002
ZFP64	-0.268651	-1	0.179976	-0.744785
MIDN	-0.248625	-1	0.17995	-0.744848
KRT8P12	-0.443904	-1	0.179908	-0.744948
RNF220	-0.211371	-1	0.179832	-0.745133
NPAS3	-0.285169	-1	0.17897	-0.747219
RAB2B	-0.186716	-1	0.17874	-0.747778
TM2D3	-0.204616	-1	0.178706	-0.747861
SNORD113-1	-0.688192	-1	0.178592	-0.748137
PUM3	-0.222666	-1	0.178491	-0.748384
GRIP1	-0.398708	-1	0.178381	-0.748653
EIF4HP1	-0.746488	-1	0.177916	-0.749785
RNU6-1	-0.746488	-1	0.177916	-0.749785
KCNJ14	-0.585843	-1	0.177766	-0.750151
ZNF699	-0.248702	-1	0.177577	-0.750612
GJA4	-0.620492	-1	0.177172	-0.751606
RNU6-789P	-0.749127	-1	0.177151	-0.751656
PUS7L	-0.147766	-1	0.177015	-0.751989
PCDHA10	-0.522	-1	0.177014	-0.751993
CMBL	-0.253742	-1	0.176631	-0.752932
ARMH1	-0.656279	-1	0.176206	-0.753979
TM7SF2	-0.367378	-1	0.176031	-0.75441
SAYSD1	-0.326794	-1	0.175956	-0.754595
ATG14	-0.183884	-1	0.175724	-0.755169
SLC33A1	-0.178171	-1	0.175724	-0.755169
SNORA68	-0.672827	-1	0.175354	-0.756085
GOLGA8M	-0.727516	-1	0.175035	-0.756876
FLII	-0.174388	-1	0.174832	-0.75738
SLC35E1	-0.180565	-1	0.174735	-0.75762
SPG7	-0.0931806	-1	0.174711	-0.75768
HNRNPA3P3	-0.734057	-1	0.174645	-0.757844
DNAJC18	-0.260471	-1	0.174378	-0.758507
JUP	-0.222525	-1	0.174293	-0.75872
ABHD3	-0.444708	-1	0.174255	-0.758815
SSTR2	-0.757768	-1	0.174129	-0.759128
SERHL	-0.60907	-1	0.174014	-0.759415
RN7SKP90	-0.661216	-1	0.174011	-0.759424
RNU6-9	-0.676239	-1	0.173982	-0.759496
RPL41P5	-0.661575	-1	0.173977	-0.759508
ACSBG1	-0.557	-1	0.173896	-0.759711
PCDHGA5	-0.202856	-1	0.173773	-0.760018
LMO2	-0.369493	-1	0.173599	-0.760453
NAIF1	-0.646999	-1	0.173597	-0.760458
CKAP4	-0.168884	-1	0.1734	-0.760952
AVPR1A	-0.437476	-1	0.173345	-0.76109
HSPA9P1	-0.707526	-1	0.173003	-0.761947
U3	-0.759713	-1	0.172944	-0.762094
ELMO3	-0.573478	-1	0.172804	-0.762447
FPGS	-0.232306	-1	0.172631	-0.762882
SNX9	-0.127232	-1	0.172624	-0.7629
REXO1	-0.211665	-1	0.172591	-0.762982
LINC02595	-0.593811	-1	0.1721	-0.76422
TRABD2A	-0.58806	-1	0.171994	-0.764486
RPSAP21	-0.733352	-1	0.171968	-0.764553
INMT-MINDY4	-0.606149	-1	0.171898	-0.764729
KCNMB2	-0.499183	-1	0.171335	-0.766154
RNF20	-0.182851	-1	0.171258	-0.766349
ZFP36L1	-0.0605401	-1	0.171187	-0.766529
CCDC15	-0.329734	-1	0.170989	-0.767033
RPS12P4	-0.701732	-1	0.170187	-0.769074
GK	-0.43111	-1	0.170165	-0.769129
RFPL3S	-0.753214	-1	0.169952	-0.769674
ACP5	-0.626733	-1	0.169899	-0.76981
PSMB2	-0.222103	-1	0.169636	-0.770482
HSPE1	-0.318965	-1	0.169596	-0.770583
GPR52	-0.469424	-1	0.169352	-0.771209
LINC00842	-0.753945	-1	0.169017	-0.772069
ZNF239	-0.537006	-1	0.1688	-0.772626
CFAP97P1	-0.546465	-1	0.168637	-0.773048
CLRN1-AS1	-0.546465	-1	0.168637	-0.773048
MIR1228	-0.546465	-1	0.168637	-0.773048
MIR181A2	-0.546465	-1	0.168637	-0.773048
MIR2861	-0.546465	-1	0.168637	-0.773048
MIR3137	-0.546465	-1	0.168637	-0.773048
MIR4480	-0.546465	-1	0.168637	-0.773048
MTND6P8	-0.546465	-1	0.168637	-0.773048
NUDCP2	-0.546465	-1	0.168637	-0.773048
RNU6-414P	-0.546465	-1	0.168637	-0.773048
RPS14P8	-0.546465	-1	0.168637	-0.773048
TGIF2LX	-0.546465	-1	0.168637	-0.773048
TGIF2LY	-0.546465	-1	0.168637	-0.773048
TOMM40P1	-0.546465	-1	0.168637	-0.773048
U8	-0.546465	-1	0.168637	-0.773048
UCA1	-0.546465	-1	0.168637	-0.773048
ZNF90P1	-0.546465	-1	0.168637	-0.773048
CENPQ	-0.438883	-1	0.168461	-0.7735
LINC02606	-0.757035	-1	0.168444	-0.773543
IFNE	-0.747448	-1	0.168388	-0.773688
PIN4P1	-0.754222	-1	0.167489	-0.776015
VASN	-0.300183	-1	0.167402	-0.776239
ZXDC	-0.177482	-1	0.167	-0.777283
ZNF775	-0.542546	-1	0.166977	-0.777342
DAPK2	-0.453787	-1	0.166833	-0.777718
ATF5	-0.338155	-1	0.166771	-0.777879
SLC39A1	-0.264313	-1	0.166625	-0.77826
ZNF876P	-0.362572	-1	0.166521	-0.778531
DYRK3	-0.412495	-1	0.166296	-0.779119
Metazoa_SRP	-0.551493	-1	0.166153	-0.779493
MIR1238	-0.551493	-1	0.166153	-0.779493
MIR26A1	-0.551493	-1	0.166153	-0.779493
MIR4731	-0.551493	-1	0.166153	-0.779493
MIR4766	-0.551493	-1	0.166153	-0.779493
PGM5P4-AS1	-0.551493	-1	0.166153	-0.779493
RHOQP3	-0.551493	-1	0.166153	-0.779493
RNU6-1189P	-0.551493	-1	0.166153	-0.779493
RNU6-792P	-0.551493	-1	0.166153	-0.779493
Y_RNA	-0.551493	-1	0.166153	-0.779493
RPL37AP1	-0.714653	-1	0.166063	-0.779728
MTND3P6	-0.767733	-1	0.16574	-0.780571
MAP3K12	-0.206185	-1	0.165639	-0.780839
SYNJ2	-0.244197	-1	0.165052	-0.78238
C1orf56	-0.599919	-1	0.164819	-0.782993
RNU6ATAC	-0.772799	-1	0.164761	-0.783145
DDR1	-0.119241	-1	0.164515	-0.783793
NOL3	-0.427107	-1	0.164326	-0.784293
TIMM17B	-0.372318	-1	0.164173	-0.784699
LINC00623	-0.555661	-1	0.164111	-0.784863
UBLCP1	-0.37793	-1	0.16398	-0.78521
BRAT1	-0.205053	-1	0.163871	-0.785497
ITGA9-AS1	-0.205534	-1	0.16351	-0.786457
ZXDB	-0.236251	-1	0.163445	-0.786628
TIMM21	-0.329703	-1	0.16332	-0.786961
STK19	-0.321881	-1	0.163261	-0.787118
TFPI2	-0.438863	-1	0.163144	-0.787428
CDH19	-0.372376	-1	0.162959	-0.787921
KCNS3	-0.528218	-1	0.162809	-0.788321
TSPAN13	-0.38047	-1	0.162764	-0.788443
PFDN6	-0.433404	-1	0.162556	-0.788998
NDUFAF1	-0.342525	-1	0.162492	-0.789168
RNU6-760P	-0.77766	-1	0.162358	-0.789526
SRD5A1	-0.273306	-1	0.162142	-0.790105
CDC42EP1	-0.223639	-1	0.162054	-0.790339
RN7SL775P	-0.765904	-1	0.161872	-0.790829
FDX1P2	-0.727387	-1	0.161355	-0.792216
ZNF287	-0.257534	-1	0.161282	-0.792413
RN7SL663P	-0.763005	-1	0.161012	-0.793143
ITGB1BP1	-0.291796	-1	0.160983	-0.79322
C16orf95-DT	-0.781712	-1	0.160751	-0.793847
POP1	-0.358823	-1	0.160674	-0.794053
HS3ST3A1	-0.682787	-1	0.160522	-0.794466
RNU6-433P	-0.781171	-1	0.160517	-0.794479
ZNF211	-0.209812	-1	0.160415	-0.794756
CTBP2	-0.14777	-1	0.160189	-0.795368
XYLB	-0.319553	-1	0.160161	-0.795443
RING1	-0.263518	-1	0.159924	-0.796086
TMEM221	-0.565286	-1	0.159729	-0.796617
GKAP1	-0.274605	-1	0.159721	-0.796637
RN7SL834P	-0.765588	-1	0.159662	-0.796799
Y_RNA	-0.765588	-1	0.159662	-0.796799
CSNK2A1	-0.109255	-1	0.159318	-0.797734
TTLL5	-0.189093	-1	0.159312	-0.797751
CHST2	-0.450126	-1	0.159282	-0.797835
PCDHB4	-0.473608	-1	0.159214	-0.798019
NME1	-0.557957	-1	0.159044	-0.798482
ZNF695	-0.612934	-1	0.159023	-0.79854
HMGCR	-0.162129	-1	0.158602	-0.79969
TP53BP1	-0.0831624	-1	0.158323	-0.800457
SLC25A30	-0.274451	-1	0.158317	-0.800471
PPP2R1B	-0.162606	-1	0.158273	-0.800592
FAM199X	-0.133989	-1	0.157856	-0.801739
TTC31	-0.248053	-1	0.157325	-0.803202
ZNF70	-0.171695	-1	0.157213	-0.803511
RDH14	-0.404569	-1	0.156935	-0.80428
LINC02918	-0.633888	-1	0.156707	-0.804912
POMK	-0.131766	-1	0.156423	-0.805699
RBM11	-0.571912	-1	0.156165	-0.806416
RARG	-0.278151	-1	0.155755	-0.807558
TUB	-0.178655	-1	0.155732	-0.807623
MIR17HG	-0.302189	-1	0.155579	-0.808048
ZNF541	-0.524909	-1	0.155176	-0.809174
ACTG1P14	-0.764997	-1	0.155065	-0.809487
GJC1	-0.202124	-1	0.154923	-0.809884
ABT1	-0.352801	-1	0.154882	-0.81
ZNF202	-0.28804	-1	0.154646	-0.810662
CDC20P1	-0.692499	-1	0.154642	-0.810671
ECSIT	-0.302943	-1	0.154354	-0.811483
TMEM9B	-0.291432	-1	0.154151	-0.812054
RMC1	-0.429541	-1	0.15394	-0.81265
WARS2	-0.266598	-1	0.153812	-0.81301
RBMS1	-0.118139	-1	0.153685	-0.813368
LINC01497	-0.61612	-1	0.153677	-0.813391
RNU2-68P	-0.759385	-1	0.153621	-0.81355
MRPL43	-0.362507	-1	0.153564	-0.81371
LRP5	-0.203267	-1	0.152941	-0.815477
CHRNA4	-0.734582	-1	0.15262	-0.81639
TAF1L	-0.645759	-1	0.152337	-0.817193
TIPRL	-0.195393	-1	0.152295	-0.817313
CSPG4P12	-0.137508	-1	0.152125	-0.817799
HROB	-0.664962	-1	0.152064	-0.817972
MZF1-AS1	-0.440749	-1	0.151893	-0.818461
DHDDS	-0.307067	-1	0.151746	-0.818882
EMSY-DT	-0.681653	-1	0.15138	-0.819932
NDUFAF7	-0.348962	-1	0.151364	-0.819976
ARMCX3	-0.205731	-1	0.151235	-0.820348
TLNRD1	-0.347991	-1	0.150915	-0.821267
A2MP1	-0.582948	-1	0.15064	-0.822058
ATP1B3-AS1	-0.582948	-1	0.15064	-0.822058
CDRT15P14	-0.582948	-1	0.15064	-0.822058
CDRT15P7	-0.582948	-1	0.15064	-0.822058
CNOT6LP1	-0.582948	-1	0.15064	-0.822058
CPNE9	-0.582948	-1	0.15064	-0.822058
EXD1	-0.582948	-1	0.15064	-0.822058
HMGN1P17	-0.582948	-1	0.15064	-0.822058
LENEP	-0.582948	-1	0.15064	-0.822058
LINC00504	-0.582948	-1	0.15064	-0.822058
MDFIC2	-0.582948	-1	0.15064	-0.822058
Metazoa_SRP	-0.582948	-1	0.15064	-0.822058
Metazoa_SRP	-0.582948	-1	0.15064	-0.822058
MIR196A1	-0.582948	-1	0.15064	-0.822058
MIR2467	-0.582948	-1	0.15064	-0.822058
MIR4454	-0.582948	-1	0.15064	-0.822058
MIR495	-0.582948	-1	0.15064	-0.822058
MIR6859-4	-0.582948	-1	0.15064	-0.822058
MPC1L	-0.582948	-1	0.15064	-0.822058
MTND6P29	-0.582948	-1	0.15064	-0.822058
OPN5	-0.582948	-1	0.15064	-0.822058
OR2AE1	-0.582948	-1	0.15064	-0.822058
P2RY11	-0.582948	-1	0.15064	-0.822058
PFN5P	-0.582948	-1	0.15064	-0.822058
PLG	-0.582948	-1	0.15064	-0.822058
PPP2R2B-IT1	-0.582948	-1	0.15064	-0.822058
PRPS1P2	-0.582948	-1	0.15064	-0.822058
RN7SKP2	-0.582948	-1	0.15064	-0.822058
RN7SL204P	-0.582948	-1	0.15064	-0.822058
RNU6-1089P	-0.582948	-1	0.15064	-0.822058
RNU6-1186P	-0.582948	-1	0.15064	-0.822058
RNU6-862P	-0.582948	-1	0.15064	-0.822058
RNU7-128P	-0.582948	-1	0.15064	-0.822058
RPL22P16	-0.582948	-1	0.15064	-0.822058
RPL32P1	-0.582948	-1	0.15064	-0.822058
RPL7P29	-0.582948	-1	0.15064	-0.822058
RPS12P10	-0.582948	-1	0.15064	-0.822058
RPS6P15	-0.582948	-1	0.15064	-0.822058
RRAS2P1	-0.582948	-1	0.15064	-0.822058
SNORD114-3	-0.582948	-1	0.15064	-0.822058
TRAJ52	-0.582948	-1	0.15064	-0.822058
VN1R40P	-0.582948	-1	0.15064	-0.822058
WBP11P1	-0.582948	-1	0.15064	-0.822058
Y_RNA	-0.582948	-1	0.15064	-0.822058
FPR3	-0.632532	-1	0.149606	-0.825051
MFSD12	-0.342385	-1	0.149542	-0.825236
TSC22D3	-0.200121	-1	0.14893	-0.827019
SHISAL1	-0.628702	-1	0.14884	-0.827281
NUAK1	-0.261074	-1	0.148718	-0.827635
ZFAT	-0.266872	-1	0.148588	-0.828017
DBH-AS1	-0.61897	-1	0.147961	-0.829854
FHIP1B	-0.192023	-1	0.147787	-0.830365
NIPSNAP1	-0.311873	-1	0.147319	-0.83174
NAGPA	-0.519318	-1	0.147005	-0.832667
TCIM	-0.284278	-1	0.146686	-0.833612
TPPP	-0.369095	-1	0.146556	-0.833998
RPS3P7	-0.790621	-1	0.146554	-0.834003
HSPA8P18	-0.593832	-1	0.146441	-0.834337
ZNF146	-0.142826	-1	0.146193	-0.835073
ZCCHC17	-0.360089	-1	0.145872	-0.836027
CNGB3	-0.459094	-1	0.145778	-0.836308
TTC39A	-0.65975	-1	0.145768	-0.836337
CTXND1	-0.693734	-1	0.145679	-0.836604
C12orf29	-0.331884	-1	0.145626	-0.836762
NUSAP1	-0.717737	-1	0.145495	-0.837151
HELQ	-0.308378	-1	0.145286	-0.837775
POTEM	-0.746286	-1	0.144821	-0.839168
RN7SKP283	-0.803295	-1	0.144694	-0.83955
FAM86C2P	-0.592362	-1	0.144657	-0.839661
PNRC2P1	-0.813993	-1	0.144348	-0.84059
CCDC144NL-AS1	-0.452083	-1	0.143957	-0.841766
FANCG	-0.394897	-1	0.143774	-0.84232
FAM20B	-0.182395	-1	0.143712	-0.842508
USHBP1	-0.551045	-1	0.143659	-0.842667
MTCO3P12	-0.456824	-1	0.143601	-0.842842
RPTOR	-0.145726	-1	0.143404	-0.84344
PFKFB3	-0.205356	-1	0.14333	-0.843663
SLC25A38	-0.244219	-1	0.143316	-0.843704
FIGLA	-0.672806	-1	0.143305	-0.843738
POLR2J3	-0.127062	-1	0.143241	-0.843931
GRTP1	-0.620866	-1	0.142504	-0.846173
MIR1225	-0.809293	-1	0.14245	-0.846337
CROCCP2	-0.200675	-1	0.142449	-0.846341
ZNF780A	-0.184854	-1	0.142178	-0.847169
SLC25A6	-0.134388	-1	0.141873	-0.848099
RABEP2	-0.447975	-1	0.14177	-0.848417
UBE2V1	-0.160452	-1	0.141644	-0.848803
GUK1	-0.253044	-1	0.141503	-0.849234
RAN	-0.146958	-1	0.141356	-0.849685
LINC01695	-0.701563	-1	0.140989	-0.850815
MCM10	-0.692489	-1	0.140927	-0.851006
FAM171B	-0.169589	-1	0.140915	-0.851042
NUCKS1	-0.0699595	-1	0.140759	-0.851525
MAP3K20	-0.0944653	-1	0.14037	-0.852727
CCNJ	-0.321591	-1	0.140254	-0.853085
MSTO2P	-0.568633	-1	0.140184	-0.853302
PRKY	-0.802008	-1	0.139959	-0.853998
BACH1-IT2	-0.822723	-1	0.139862	-0.854301
SNORA38	-0.823303	-1	0.139815	-0.854447
HIBCH	-0.166595	-1	0.139701	-0.854802
LINC00900	-0.430397	-1	0.139672	-0.854892
ARAP3	-0.295286	-1	0.139257	-0.856184
ARMC6	-0.33859	-1	0.139148	-0.856523
EIF2B4	-0.307605	-1	0.139136	-0.856561
FER1L5	-0.547617	-1	0.139095	-0.856687
Metazoa_SRP	-0.743437	-1	0.139045	-0.856845
TSPAN9-IT1	-0.743437	-1	0.139045	-0.856845
CEACAM1	-0.620912	-1	0.138669	-0.858019
MIR4646	-0.821507	-1	0.138542	-0.858418
SFR1P1	-0.548116	-1	0.138505	-0.858534
MIR6748	-0.745084	-1	0.138294	-0.859197
TSBP1-AS1	-0.307606	-1	0.138169	-0.85959
TAS2R9	-0.806638	-1	0.138028	-0.860032
TICRR	-0.598034	-1	0.137926	-0.860355
SNORD125	-0.775717	-1	0.137549	-0.861541
MARCHF8	-0.158667	-1	0.137427	-0.861928
SLC4A11	-0.568432	-1	0.1374	-0.862013
ABRAXAS2	-0.387082	-1	0.137206	-0.862626
JPH3	-0.663679	-1	0.137195	-0.862662
Metazoa_SRP	-0.780611	-1	0.137186	-0.86269
PCDH19	-0.551819	-1	0.137165	-0.862758
PRDM15	-0.283573	-1	0.136783	-0.863969
PAF1	-0.376505	-1	0.136772	-0.864004
RWDD3-DT	-0.696896	-1	0.136455	-0.865011
TET2	-0.118149	-1	0.136143	-0.866005
MIR337	-0.778813	-1	0.136072	-0.86623
ZEB2-AS1	-0.778813	-1	0.136072	-0.86623
SLC15A3	-0.263598	-1	0.135987	-0.866503
ZNF709	-0.297039	-1	0.135508	-0.868035
FAR1	-0.123858	-1	0.135489	-0.868095
HAUS6	-0.209732	-1	0.135486	-0.868105
PPP2R5C	-0.114331	-1	0.135269	-0.868803
USP22	-0.0831133	-1	0.135204	-0.869011
ENAH	-0.0873689	-1	0.135077	-0.869419
STK36	-0.194085	-1	0.134991	-0.869695
SLC17A8	-0.815189	-1	0.134911	-0.869953
DPY30	-0.460895	-1	0.134809	-0.870281
RASSF9	-0.371437	-1	0.134792	-0.870335
TEX22	-0.73571	-1	0.134526	-0.871194
DNAAF10	-0.401455	-1	0.134187	-0.872289
TMEM132C	-0.212805	-1	0.134074	-0.872656
SRFBP1	-0.377297	-1	0.133926	-0.873136
RRP1	-0.344998	-1	0.133748	-0.873713
SLC25A15	-0.390112	-1	0.133699	-0.87387
GPKOW	-0.408847	-1	0.133646	-0.874045
INTS11	-0.119544	-1	0.133157	-0.875635
RABAC1	-0.43674	-1	0.133134	-0.87571
HCG18	-0.118123	-1	0.132497	-0.877795
LINC00920	-0.703722	-1	0.13203	-0.879328
GRIK5	-0.400306	-1	0.131867	-0.879865
CRYGS	-0.566244	-1	0.131832	-0.879979
MAPK6	-0.185334	-1	0.131551	-0.880905
ZNF614	-0.291265	-1	0.13119	-0.882098
ARHGAP26-IT1	-0.827006	-1	0.130876	-0.883141
THBS3-AS1	-0.816857	-1	0.13063	-0.883957
CAPN8	-0.746639	-1	0.130625	-0.883972
CXorf38	-0.241018	-1	0.130431	-0.884619
VBP1	-0.380003	-1	0.130258	-0.885197
HIRA	-0.237284	-1	0.1301	-0.885722
SLC35C1	-0.556794	-1	0.130043	-0.885915
UTP23	-0.245392	-1	0.129877	-0.886468
MRC1	-0.335889	-1	0.129736	-0.886938
ARHGEF2	-0.240419	-1	0.129687	-0.887102
KRT18P61	-0.803115	-1	0.129633	-0.887285
MFSD2B	-0.825102	-1	0.129489	-0.887767
EVC2	-0.315969	-1	0.129052	-0.889236
FBH1	-0.185791	-1	0.128874	-0.889835
ERN1	-0.257423	-1	0.128832	-0.889976
VPS26C	-0.221217	-1	0.128758	-0.890227
PTPN13	-0.148659	-1	0.128641	-0.890621
ATAD5	-0.340844	-1	0.128576	-0.890841
BRF1	-0.271183	-1	0.128532	-0.890988
ULK1	-0.148716	-1	0.128136	-0.892327
FECH	-0.278214	-1	0.128104	-0.892438
KRT8	-0.41722	-1	0.128059	-0.892589
HMGA2	-0.733462	-1	0.128043	-0.892646
GPR35	-0.443474	-1	0.12804	-0.892655
MORN3	-0.698112	-1	0.127755	-0.893624
CCNQ	-0.69134	-1	0.127723	-0.893732
OR7E13P	-0.672339	-1	0.127703	-0.8938
COL22A1	-0.369443	-1	0.127283	-0.89523
RNF138P1	-0.714094	-1	0.127209	-0.895483
MDM1	-0.297782	-1	0.127055	-0.896007
MXI1	-0.168915	-1	0.126816	-0.896826
CPOX	-0.450132	-1	0.126603	-0.897555
MMADHC	-0.299223	-1	0.126534	-0.897792
RCN3	-0.44593	-1	0.126458	-0.898052
STRN3	-0.19499	-1	0.126351	-0.898421
SEMA6A-AS1	-0.701982	-1	0.126281	-0.898663
SELP	-0.491728	-1	0.126253	-0.89876
PCDHGA6	-0.205991	-1	0.126089	-0.899322
OSBPL8	-0.128708	-1	0.125149	-0.902573
GASK1A	-0.253581	-1	0.125104	-0.902728
LRRC40	-0.30289	-1	0.125026	-0.902999
HHEX	-0.650676	-1	0.124802	-0.90378
MBNL1-AS1	-0.574566	-1	0.124759	-0.903926
GAS2L3	-0.487342	-1	0.124599	-0.904485
TMED3	-0.348375	-1	0.124472	-0.904928
MTCO1P11	-0.529915	-1	0.124345	-0.905371
CEP20	-0.30541	-1	0.12417	-0.905983
PYROXD1	-0.510257	-1	0.12404	-0.906439
ZNF814	-0.159172	-1	0.124014	-0.906529
H2BC11	-0.708297	-1	0.124011	-0.90654
RAD1	-0.27143	-1	0.12356	-0.908123
ADAM11	-0.607993	-1	0.123316	-0.908981
KLHL20	-0.296139	-1	0.123246	-0.909228
VPS53	-0.161284	-1	0.123229	-0.909288
ZNF324B	-0.43145	-1	0.123215	-0.909337
CIBAR1	-0.373944	-1	0.123026	-0.910003
DHX35	-0.307696	-1	0.122978	-0.910173
QPRT	-0.317576	-1	0.122638	-0.911375
Y_RNA	-0.84798	-1	0.122608	-0.911481
MRPL32	-0.453161	-1	0.1226	-0.91151
SEMA4F	-0.293148	-1	0.122595	-0.911528
CCSER2	-0.12669	-1	0.122229	-0.912825
ARHGAP27P1-BPTFP1-KPNA2P3	-0.301141	-1	0.122084	-0.913342
SELL	-0.559421	-1	0.122049	-0.913465
A4GALT	-0.445	-1	0.122048	-0.913471
TMEM43	-0.168914	-1	0.121923	-0.913916
PRC1	-0.641273	-1	0.121726	-0.914616
CSK	-0.374751	-1	0.121693	-0.914733
SLC48A1	-0.217375	-1	0.121688	-0.914753
COL5A3	-0.410827	-1	0.121475	-0.915512
SEC23B	-0.27928	-1	0.121011	-0.917176
TMEM91	-0.498968	-1	0.120764	-0.918064
C11orf1	-0.585887	-1	0.120762	-0.918071
ATE1-AS1	-0.76523	-1	0.12056	-0.918797
SNORA81	-0.856032	-1	0.120548	-0.91884
FHDC1	-0.401099	-1	0.120249	-0.919918
UNC13A	-0.448472	-1	0.12016	-0.920239
USP11	-0.154284	-1	0.120139	-0.920317
ZNF85	-0.355078	-1	0.120108	-0.920426
CECR7	-0.643244	-1	0.120022	-0.920739
UBAC2	-0.270958	-1	0.119958	-0.920969
PATJ-DT	-0.773586	-1	0.11987	-0.921291
FAM85B	-0.719821	-1	0.119273	-0.923458
FAM172A	-0.205848	-1	0.119125	-0.923998
RTL8C	-0.267145	-1	0.119114	-0.924036
FKBP1A	-0.1327	-1	0.118816	-0.925125
SMIM7	-0.212482	-1	0.118754	-0.925351
OSMR	-0.238646	-1	0.118701	-0.925546
DHX16	-0.267251	-1	0.118543	-0.926122
SNORA71B	-0.868696	-1	0.118106	-0.927727
EEF1A1P5	-0.0704753	-1	0.117806	-0.928832
VDAC1P8	-0.516341	-1	0.11762	-0.92952
FAM171A2	-0.675916	-1	0.117495	-0.929982
SPTY2D1	-0.300906	-1	0.117473	-0.930063
TMEM143	-0.688375	-1	0.117462	-0.930102
NLRP11	-0.495315	-1	0.117284	-0.93076
MRPL28	-0.566986	-1	0.117138	-0.931302
NUTM2D	-0.485999	-1	0.117047	-0.931641
MAP4K2	-0.42343	-1	0.116979	-0.931894
TMEM9B-AS1	-0.288182	-1	0.116966	-0.93194
EFNA4	-0.683722	-1	0.116675	-0.933024
CRYBG1	-0.273566	-1	0.116508	-0.933644
SNX11	-0.423876	-1	0.116493	-0.9337
TEX14	-0.535051	-1	0.116275	-0.934512
ERLIN2	-0.19809	-1	0.115903	-0.935906
SGSM1	-0.424375	-1	0.11581	-0.936255
MIR3175	-0.851333	-1	0.115752	-0.93647
TEX9	-0.361089	-1	0.115658	-0.936825
RP9	-0.4753	-1	0.115657	-0.936828
MAGOH	-0.484071	-1	0.115617	-0.93698
THG1L	-0.470503	-1	0.115608	-0.937014
PLPPR4	-0.615471	-1	0.115584	-0.937101
ING3	-0.308064	-1	0.115142	-0.938767
NFE2L1	-0.0986626	-1	0.115117	-0.93886
PRR12	-0.19125	-1	0.115037	-0.939161
PTENP1	-0.48499	-1	0.114966	-0.939432
LTO1	-0.309928	-1	0.114934	-0.939551
TMSB4XP4	-0.873092	-1	0.114788	-0.940104
ELL3	-0.67497	-1	0.114373	-0.941675
MIR3680-2	-0.67497	-1	0.114373	-0.941675
NUTM2G	-0.67497	-1	0.114373	-0.941675
PFN1P1	-0.67497	-1	0.114373	-0.941675
RN7SL592P	-0.67497	-1	0.114373	-0.941675
RNA5SP21	-0.67497	-1	0.114373	-0.941675
RNU2-25P	-0.67497	-1	0.114373	-0.941675
RNU6-1005P	-0.67497	-1	0.114373	-0.941675
SRGAP2-AS1	-0.67497	-1	0.114373	-0.941675
DRP2	-0.389534	-1	0.114282	-0.942021
COMMD9	-0.456589	-1	0.114187	-0.942385
SPC24	-0.779529	-1	0.114162	-0.94248
Y_RNA	-0.875509	-1	0.113821	-0.943778
CFAP298	-0.43139	-1	0.113709	-0.944206
CUL7	-0.216263	-1	0.113281	-0.945841
SLC28A2-AS1	-0.734198	-1	0.113198	-0.946161
PALD1	-0.28519	-1	0.11315	-0.946344
ARHGEF40	-0.146397	-1	0.113101	-0.946533
HSF2BP	-0.594952	-1	0.113085	-0.946596
WHAMMP3	-0.337977	-1	0.113057	-0.946704
IMP4	-0.33907	-1	0.112973	-0.947025
KAZALD1	-0.769845	-1	0.112969	-0.947039
ARFIP2	-0.357904	-1	0.11295	-0.947114
RFX1	-0.337819	-1	0.112742	-0.947914
PNMA8A	-0.207577	-1	0.112406	-0.949211
MTCO1P19	-0.826095	-1	0.112222	-0.949923
FUT6	-0.681149	-1	0.1122	-0.950009
MIR574	-0.681149	-1	0.1122	-0.950009
OR14C36	-0.681149	-1	0.1122	-0.950009
RNU6ATAC30P	-0.681149	-1	0.1122	-0.950009
SNORA29	-0.681149	-1	0.1122	-0.950009
Y_RNA	-0.681149	-1	0.1122	-0.950009
Y_RNA	-0.681149	-1	0.1122	-0.950009
Y_RNA	-0.681149	-1	0.1122	-0.950009
INSIG1	-0.287461	-1	0.112187	-0.950057
CENPT	-0.277749	-1	0.111997	-0.950792
RHOBTB3	-0.0845267	-1	0.111874	-0.951271
MTA2	-0.248711	-1	0.111741	-0.951787
ACTL6A	-0.33106	-1	0.111648	-0.95215
PPP1R14A	-0.600081	-1	0.111647	-0.952155
Metazoa_SRP	-0.850446	-1	0.111458	-0.952887
NPM1P24	-0.850446	-1	0.111458	-0.952887
SS18L2	-0.767834	-1	0.110995	-0.954698
ATP2B2	-0.849475	-1	0.110881	-0.955143
LINC00431	-0.875844	-1	0.110611	-0.956203
UBE2SP2	-0.875844	-1	0.110611	-0.956203
MIR4517	-0.806377	-1	0.110537	-0.956494
URB2	-0.529515	-1	0.110512	-0.956591
RRAGA	-0.2479	-1	0.110391	-0.957066
SBNO1-AS1	-0.852883	-1	0.110323	-0.957334
NLRC3	-0.759443	-1	0.110246	-0.957639
FMO4	-0.48004	-1	0.110223	-0.957728
TICAM2-AS1	-0.653046	-1	0.110157	-0.957989
KDM5A	-0.0942023	-1	0.110059	-0.958373
ADH5P3	-0.877698	-1	0.109852	-0.959193
DDX39A	-0.464123	-1	0.10955	-0.960389
ST13P18	-0.878605	-1	0.109538	-0.960434
NCAPD2	-0.370976	-1	0.109426	-0.960878
ACTR3B	-0.359516	-1	0.109322	-0.961291
TMEM94	-0.167279	-1	0.108685	-0.963831
HINT1	-0.242499	-1	0.10862	-0.964089
MSN	-0.126456	-1	0.108618	-0.964096
AUH	-0.47851	-1	0.108224	-0.965678
CLN8-AS1	-0.549699	-1	0.107897	-0.96699
RPSAP3	-0.767758	-1	0.107833	-0.967249
DNAJC6	-0.536295	-1	0.107721	-0.967702
AK4P4	-0.890936	-1	0.107622	-0.968101
ISCA1	-0.237648	-1	0.10748	-0.968671
LINC00924	-0.825648	-1	0.107445	-0.968815
SNORA54	-0.393158	-1	0.107391	-0.969034
CSNK1G2	-0.361537	-1	0.10728	-0.969482
C1QTNF3	-0.543222	-1	0.107233	-0.96967
DNM1P35	-0.62733	-1	0.107178	-0.969893
CHRDL2	-0.897981	-1	0.107178	-0.969895
UQCRC2	-0.181473	-1	0.107001	-0.970614
LLGL1	-0.250081	-1	0.106889	-0.971069
IMMT	-0.218221	-1	0.106821	-0.971342
GLT8D1	-0.309817	-1	0.106795	-0.971451
GPR173	-0.263615	-1	0.106753	-0.971618
RPL18A	-0.131357	-1	0.106692	-0.971868
DNAJB6P7	-0.536121	-1	0.106657	-0.972011
TBC1D16	-0.183718	-1	0.106643	-0.972068
ADAMTS7P4	-0.684244	-1	0.106622	-0.972154
SNHG25	-0.736923	-1	0.106464	-0.972795
GRK5	-0.379519	-1	0.106414	-0.973001
FKBP4P2	-0.77087	-1	0.106393	-0.973087
SNORD116-11	-0.77087	-1	0.106393	-0.973087
ABITRAM	-0.429647	-1	0.106351	-0.973257
ALG12	-0.284468	-1	0.106169	-0.974002
GCNT4	-0.560469	-1	0.10592	-0.975021
SNORD123	-0.889623	-1	0.105805	-0.975494
ZNF823	-0.475054	-1	0.105751	-0.975714
CHCHD5	-0.539387	-1	0.105669	-0.976051
USP39	-0.336017	-1	0.105603	-0.976322
RPL37P2	-0.902357	-1	0.105574	-0.976443
XRCC4	-0.713174	-1	0.10557	-0.976458
RNVU1-2A	-0.896093	-1	0.105557	-0.976513
TESMIN	-0.775439	-1	0.105556	-0.976516
GFER	-0.457752	-1	0.105474	-0.976853
UQCRC1	-0.300895	-1	0.105446	-0.97697
FASTK	-0.298396	-1	0.105218	-0.97791
ROCK1P1	-0.610244	-1	0.105018	-0.978738
CCDC138	-0.462665	-1	0.104958	-0.978984
RNF145	-0.197189	-1	0.10482	-0.979554
RAP2B	-0.247336	-1	0.104734	-0.979914
PCID2	-0.249204	-1	0.104522	-0.980791
SCN8A	-0.354076	-1	0.104461	-0.981048
STXBP5-AS1	-0.79299	-1	0.104428	-0.981181
BCL11B	-0.610082	-1	0.104415	-0.981237
SEPSECS	-0.202621	-1	0.104406	-0.981276
MTF1	-0.215994	-1	0.104319	-0.981638
MOCS3	-0.458347	-1	0.104128	-0.982431
ZKSCAN2	-0.287092	-1	0.104015	-0.982905
CEP68	-0.161284	-1	0.103972	-0.983085
SLC3A2	-0.242435	-1	0.103945	-0.983197
TSHZ3	-0.172887	-1	0.103864	-0.983536
RALYL	-0.879708	-1	0.103474	-0.985167
TIE1	-0.372199	-1	0.103357	-0.985661
NDUFB5	-0.288167	-1	0.103314	-0.985842
CASP7	-0.344679	-1	0.103162	-0.98648
G6PC3	-0.325876	-1	0.102955	-0.987352
LINC02381	-0.458532	-1	0.102902	-0.987578
ZNF717	-0.206387	-1	0.102411	-0.989655
EIF4EBP1	-0.579975	-1	0.102039	-0.991235
PCGF2	-0.260564	-1	0.101897	-0.991839
RRP12	-0.277546	-1	0.101845	-0.992062
PRKAR1AP1	-0.834638	-1	0.101695	-0.992702
QDPR	-0.458045	-1	0.101638	-0.992944
UFC1	-0.372374	-1	0.101455	-0.993726
DKK3	-0.174183	-1	0.101253	-0.994592
RPS8P10	-0.895458	-1	0.101103	-0.995237
VASH2	-0.551574	-1	0.10073	-0.996843
RNU6-479P	-0.906471	-1	0.100728	-0.996848
MSRB2	-0.378201	-1	0.100691	-0.997009
SPSB2	-0.843435	-1	0.100443	-0.998081
NIPSNAP3A	-0.588559	-1	0.100304	-0.998681
TMEM161A	-0.514182	-1	0.10013	-0.999437
MRPS7	-0.433679	-1	0.100124	-0.999461
LRCH2	-0.351415	-1	0.100055	-0.999763
GOT2	-0.288387	-1	0.100006	-0.999975
RRH	-0.792046	-1	0.0999108	-1.00039
NRBF2	-0.513966	-1	0.0998609	-1.0006
FTCD	-0.759281	-1	0.0997112	-1.00126
RPL3P4	-0.332396	-1	0.0988978	-1.00481
ZNF204P	-0.344119	-1	0.0988571	-1.00499
TWF1P1	-0.919345	-1	0.0986827	-1.00576
ZNF845	-0.348614	-1	0.0986499	-1.0059
ZCCHC18	-0.591418	-1	0.0985967	-1.00614
STARD3NL	-0.333564	-1	0.0985389	-1.00639
ZNF252P-AS1	-0.430635	-1	0.0985328	-1.00642
TAGAP-AS1	-0.363228	-1	0.0984199	-1.00692
TRHDE-AS1	-0.307058	-1	0.0981753	-1.008
PDP2	-0.316072	-1	0.0981462	-1.00813
H3C14	-0.91393	-1	0.0978625	-1.00938
H3C15	-0.91393	-1	0.0978625	-1.00938
MALRD1	-0.486795	-1	0.0976073	-1.01052
IGFBP7-AS1	-0.897089	-1	0.0973619	-1.01161
PPIAP16	-0.879795	-1	0.0972207	-1.01224
PRSS27	-0.879055	-1	0.0972113	-1.01228
C5orf15	-0.244005	-1	0.0971854	-1.0124
PROX1-AS1	-0.923606	-1	0.0970974	-1.01279
GATA6-AS1	-0.528115	-1	0.0970252	-1.01312
GLIS2	-0.243418	-1	0.096929	-1.01355
SNORA70D	-0.924751	-1	0.0969157	-1.01361
TMEM30A-DT	-0.540635	-1	0.0966859	-1.01464
LMBRD2	-0.263424	-1	0.0960794	-1.01737
SLC43A1	-0.365327	-1	0.0959697	-1.01787
SMCR8	-0.196039	-1	0.095238	-1.02119
EEF1B2	-0.189666	-1	0.0951054	-1.02179
GPR68	-0.85689	-1	0.0950941	-1.02185
ZDBF2	-0.857072	-1	0.0950822	-1.0219
TTLL12	-0.299074	-1	0.0950483	-1.02206
WAPL-DT	-0.533967	-1	0.0948467	-1.02298
AGAP9	-0.35409	-1	0.0946256	-1.02399
RN7SKP30	-0.922128	-1	0.0945846	-1.02418
GRK7	-0.883244	-1	0.0944705	-1.0247
EXOC1	-0.227193	-1	0.0943306	-1.02535
OAT	-0.216146	-1	0.0941142	-1.02634
ITPKC	-0.489206	-1	0.0936302	-1.02858
GOLGA8IP	-0.778541	-1	0.0936203	-1.02863
AGBL3	-0.619485	-1	0.093454	-1.0294
MFAP3	-0.24013	-1	0.0933617	-1.02983
LRRC58	-0.14727	-1	0.0933565	-1.02986
EIF3K	-0.224089	-1	0.0933551	-1.02986
DDX55	-0.455777	-1	0.0931252	-1.03093
RPL29P11	-0.743217	-1	0.0930223	-1.03141
COL9A2	-0.453536	-1	0.0929544	-1.03173
CD99L2	-0.213051	-1	0.0927747	-1.03257
EXD3	-0.250569	-1	0.0926968	-1.03294
COQ8B	-0.216205	-1	0.0924301	-1.03419
RNF167	-0.222873	-1	0.092377	-1.03444
COA3	-0.425488	-1	0.0921632	-1.03544
PPP1R8	-0.290768	-1	0.0921309	-1.03559
DOHH	-0.785327	-1	0.0919624	-1.03639
HOXD10	-0.88986	-1	0.0917382	-1.03745
KLF16	-0.729985	-1	0.0916977	-1.03764
TCF21	-0.255591	-1	0.0916531	-1.03785
IQUB	-0.480583	-1	0.0916345	-1.03794
TCTN3	-0.275643	-1	0.0915051	-1.03855
ZNF726	-0.694587	-1	0.0914284	-1.03892
EI24P1	-0.74345	-1	0.0913877	-1.03911
LARP1P1	-0.74345	-1	0.0913877	-1.03911
LINC02444	-0.74345	-1	0.0913877	-1.03911
MIR4727	-0.74345	-1	0.0913877	-1.03911
MTND3P13	-0.74345	-1	0.0913877	-1.03911
PES1P2	-0.74345	-1	0.0913877	-1.03911
PTBP1P	-0.74345	-1	0.0913877	-1.03911
RN7SL509P	-0.74345	-1	0.0913877	-1.03911
RN7SL753P	-0.74345	-1	0.0913877	-1.03911
RNU2-37P	-0.74345	-1	0.0913877	-1.03911
RPL7AP33	-0.74345	-1	0.0913877	-1.03911
RPS21P8	-0.74345	-1	0.0913877	-1.03911
SLAMF1	-0.74345	-1	0.0913877	-1.03911
SLC22A16	-0.74345	-1	0.0913877	-1.03911
SNORA10B	-0.74345	-1	0.0913877	-1.03911
SNORA51	-0.74345	-1	0.0913877	-1.03911
SNORD4A	-0.74345	-1	0.0913877	-1.03911
CPEB3	-0.259752	-1	0.0911937	-1.04004
IMP3	-0.429974	-1	0.0911586	-1.0402
TIAL1	-0.141869	-1	0.0911445	-1.04027
SMC4	-0.324573	-1	0.0911233	-1.04037
JMJD7	-0.714163	-1	0.0910356	-1.04079
KDR	-0.31472	-1	0.0909834	-1.04104
DCUN1D1	-0.217275	-1	0.0909195	-1.04134
STRBP	-0.268032	-1	0.0907805	-1.04201
C1DP1	-0.745684	-1	0.0907348	-1.04223
CDRT15P8	-0.745684	-1	0.0907348	-1.04223
CYCSP6	-0.745684	-1	0.0907348	-1.04223
DLGAP1-AS5	-0.745684	-1	0.0907348	-1.04223
EAF1-AS1	-0.745684	-1	0.0907348	-1.04223
LPAL2	-0.745684	-1	0.0907348	-1.04223
LRRC37A7P	-0.745684	-1	0.0907348	-1.04223
Metazoa_SRP	-0.745684	-1	0.0907348	-1.04223
MIR4796	-0.745684	-1	0.0907348	-1.04223
MIR499B	-0.745684	-1	0.0907348	-1.04223
OR6C4	-0.745684	-1	0.0907348	-1.04223
OR9I1	-0.745684	-1	0.0907348	-1.04223
PDCD5P1	-0.745684	-1	0.0907348	-1.04223
QRFP	-0.745684	-1	0.0907348	-1.04223
RN7SKP137	-0.745684	-1	0.0907348	-1.04223
RNA5SP92	-0.745684	-1	0.0907348	-1.04223
RNU6-226P	-0.745684	-1	0.0907348	-1.04223
RNU6-403P	-0.745684	-1	0.0907348	-1.04223
RNU6-661P	-0.745684	-1	0.0907348	-1.04223
RNU6-90P	-0.745684	-1	0.0907348	-1.04223
RNY3P2	-0.745684	-1	0.0907348	-1.04223
RPSAP18	-0.745684	-1	0.0907348	-1.04223
SUPT16HP1	-0.745684	-1	0.0907348	-1.04223
TRAF6P1	-0.745684	-1	0.0907348	-1.04223
Y_RNA	-0.745684	-1	0.0907348	-1.04223
YBX1P8	-0.745684	-1	0.0907348	-1.04223
BRDT	-0.542355	-1	0.0906719	-1.04253
RMDN1	-0.278502	-1	0.0905522	-1.0431
ZNF668	-0.643811	-1	0.0903208	-1.04421
GARRE1	-0.152337	-1	0.0902842	-1.04439
ELOA-AS1	-0.716767	-1	0.0902327	-1.04464
TP53I3	-0.614265	-1	0.09023	-1.04465
SMC5	-0.152081	-1	0.0901707	-1.04493
KATNBL1P6	-0.861453	-1	0.0901229	-1.04516
PRDM16	-0.523765	-1	0.0901214	-1.04517
SELENBP1	-0.253315	-1	0.0899789	-1.04586
PLPPR2	-0.344313	-1	0.0898719	-1.04638
TSPYL5	-0.17231	-1	0.089839	-1.04653
ZNF766	-0.300788	-1	0.089783	-1.04681
RNU7-96P	-0.876573	-1	0.0893774	-1.04877
COQ7	-0.417775	-1	0.089297	-1.04916
WDR6	-0.117926	-1	0.0889945	-1.05064
OLIG2	-0.864996	-1	0.0889774	-1.05072
VPS29	-0.234211	-1	0.0888399	-1.05139
TMEM256	-0.7069	-1	0.0888268	-1.05146
PHF8	-0.157581	-1	0.0888169	-1.0515
CARNS1	-0.632632	-1	0.0887844	-1.05166
FAM66D	-0.49027	-1	0.0886963	-1.05209
ZDHHC3	-0.177714	-1	0.0886631	-1.05226
SNORA71A	-0.879234	-1	0.0885208	-1.05295
THY1-AS1	-0.879234	-1	0.0885208	-1.05295
RPS3AP49	-0.923867	-1	0.0885043	-1.05304
BEAN1-AS1	-0.843165	-1	0.0878997	-1.05601
BRAFP1	-0.625047	-1	0.0878632	-1.05619
PCBD1	-0.427048	-1	0.0877876	-1.05657
RNY3P1	-0.694289	-1	0.0877401	-1.0568
AP5B1	-0.306009	-1	0.0877318	-1.05684
GOLPH3L	-0.233848	-1	0.0874317	-1.05833
TMCC1-DT	-0.483873	-1	0.0873185	-1.05889
ADRA2A	-0.641634	-1	0.0873027	-1.05897
RMI2	-0.474096	-1	0.0872456	-1.05926
HHIPL1	-0.508029	-1	0.0871978	-1.05949
TXNL1	-0.209126	-1	0.0871498	-1.05973
DBNDD1	-0.842346	-1	0.0869878	-1.06054
PNPLA4	-0.426419	-1	0.0869697	-1.06063
NREP	-0.122583	-1	0.0868714	-1.06112
CTSF	-0.225297	-1	0.0865732	-1.06262
SUPV3L1	-0.288339	-1	0.0865621	-1.06267
KLF7	-0.169326	-1	0.0864327	-1.06332
VSIG2	-0.899831	-1	0.0861302	-1.06484
ERH	-0.256608	-1	0.0859036	-1.06599
FXYD5	-0.570157	-1	0.085842	-1.0663
C6orf120	-0.462711	-1	0.0857527	-1.06675
POLR1B	-0.298528	-1	0.0854671	-1.0682
RRP15	-0.306682	-1	0.0854244	-1.06842
DNAH2	-0.603134	-1	0.0854198	-1.06844
PPP4C	-0.345276	-1	0.0851346	-1.06989
STUB1	-0.432482	-1	0.0851097	-1.07002
LINC02882	-0.946001	-1	0.0849989	-1.07059
ZNF485	-0.646551	-1	0.0844743	-1.07328
SEPTIN10	-0.20167	-1	0.0844059	-1.07363
C11orf58	-0.127715	-1	0.0841456	-1.07497
RNU6-853P	-0.923927	-1	0.0840724	-1.07535
RNY1P12	-0.923927	-1	0.0840724	-1.07535
RPL29P24	-0.963018	-1	0.084023	-1.0756
FAM151B-DT	-0.895023	-1	0.0839371	-1.07605
SCAMP3	-0.470946	-1	0.0838057	-1.07673
LINC01666	-0.950573	-1	0.0837365	-1.07709
USP20	-0.27493	-1	0.0837351	-1.07709
DHX33	-0.34009	-1	0.0835455	-1.07808
H1-4	-0.299428	-1	0.083422	-1.07872
MIR381HG	-0.898515	-1	0.0834209	-1.07873
MIR4504	-0.898515	-1	0.0834209	-1.07873
IQGAP2	-0.343235	-1	0.0832896	-1.07941
CENPI	-0.598568	-1	0.0832884	-1.07942
MIR3671	-0.927287	-1	0.0830125	-1.08086
POLR2H	-0.360996	-1	0.0829304	-1.08129
TAB1	-0.30951	-1	0.0828975	-1.08146
BORCS8	-0.406099	-1	0.0828241	-1.08184
NANOGP5	-0.695618	-1	0.0825624	-1.08322
GEMIN4	-0.264073	-1	0.0825276	-1.0834
LINC00378	-0.612079	-1	0.0824917	-1.08359
GALR1	-0.811882	-1	0.0824478	-1.08382
DSCAML1	-0.39661	-1	0.0824343	-1.08389
FAM149A	-0.442486	-1	0.0823972	-1.08409
RNA5-8SN2	-0.363195	-1	0.0823005	-1.0846
ZKSCAN8	-0.124313	-1	0.0822685	-1.08477
AMIGO1	-0.383244	-1	0.082253	-1.08485
COX15	-0.209611	-1	0.0820446	-1.08595
RNA5-8SN3	-0.365601	-1	0.0818106	-1.08719
HNRNPA1P53	-0.925392	-1	0.0818088	-1.0872
R3HDM4	-0.335709	-1	0.081732	-1.08761
UBXN2B	-0.237985	-1	0.0816477	-1.08806
SNORA79B	-0.578433	-1	0.0815795	-1.08842
AFAP1L1	-0.282643	-1	0.0815668	-1.08849
ARNILA	-0.88201	-1	0.0814536	-1.08909
KCNA3	-0.953567	-1	0.0813687	-1.08954
PIWIL4	-0.64676	-1	0.0813035	-1.08989
RN7SKP96	-0.752544	-1	0.0812375	-1.09024
COPS5	-0.221075	-1	0.0810566	-1.09121
FAM168A	-0.140957	-1	0.0809888	-1.09158
MAPKAPK5-AS1	-0.630708	-1	0.0807507	-1.09285
IPCEF1	-0.575664	-1	0.0807195	-1.09302
RNF121	-0.352911	-1	0.0805429	-1.09397
LYPLAL1	-0.28394	-1	0.0805135	-1.09413
SLIT3	-0.150796	-1	0.080223	-1.0957
UQCC3	-0.759145	-1	0.0799721	-1.09706
SLC38A1	-0.201941	-1	0.0799277	-1.0973
ADO	-0.275792	-1	0.0797552	-1.09824
FAM242F	-0.788019	-1	0.0797494	-1.09827
RNU6-1184P	-0.788019	-1	0.0797494	-1.09827
RPS7P11	-0.555856	-1	0.0797036	-1.09852
KLHDC10	-0.195189	-1	0.0795635	-1.09929
GPR89A	-0.358934	-1	0.0794898	-1.09969
AP3D1	-0.160076	-1	0.0794615	-1.09984
ZNF99	-0.564838	-1	0.0792064	-1.10124
5_8S_rRNA	-0.371366	-1	0.0791545	-1.10152
SPAG5	-0.449755	-1	0.0790402	-1.10215
CAMK2G	-0.278001	-1	0.0788591	-1.10315
SLC35G5	-0.903927	-1	0.0787992	-1.10348
CERS2	-0.202128	-1	0.0787062	-1.10399
TMEM44	-0.565541	-1	0.0786581	-1.10426
CRK	-0.188208	-1	0.0786117	-1.10451
BANF1P3	-0.876504	-1	0.0785733	-1.10472
HEATR4	-0.753007	-1	0.0785646	-1.10477
FAM76A	-0.492258	-1	0.078439	-1.10547
APLN	-0.756355	-1	0.0783141	-1.10616
ZNF540	-0.451759	-1	0.0782796	-1.10635
MIR5087	-0.79469	-1	0.0780293	-1.10774
PTPRN	-0.79469	-1	0.0780293	-1.10774
RNU4ATAC16P	-0.79469	-1	0.0780293	-1.10774
RAB5IF	-0.576738	-1	0.078012	-1.10784
UGP2	-0.230763	-1	0.0777027	-1.10956
CCDC87	-0.742301	-1	0.0774119	-1.11119
VAT1L	-0.754303	-1	0.0773156	-1.11173
NDUFA6	-0.527199	-1	0.0773106	-1.11176
ST3GAL1-DT	-0.965573	-1	0.0773018	-1.11181
PPP4R4	-0.341892	-1	0.0770129	-1.11344
FTSJ1	-0.431441	-1	0.077001	-1.1135
GBP1P1	-0.690392	-1	0.0763834	-1.117
TLK1P1	-0.912227	-1	0.0763147	-1.11739
Y_RNA	-0.912227	-1	0.0763147	-1.11739
RN7SKP85	-0.935544	-1	0.0761288	-1.11845
FAM27C	-0.665695	-1	0.0759223	-1.11963
RALGAPA2	-0.159316	-1	0.0758788	-1.11988
MTRNR2L10	-0.988931	-1	0.0758199	-1.12022
RNF217	-0.172905	-1	0.0756683	-1.12109
PGAM5	-0.373392	-1	0.0755307	-1.12188
OGG1	-0.229891	-1	0.0755074	-1.12201
E4F1	-0.380041	-1	0.0754756	-1.12219
PSMD9	-0.35779	-1	0.0753834	-1.12272
PLAGL2	-0.319508	-1	0.0753107	-1.12314
Y_RNA	-0.990909	-1	0.075259	-1.12344
EMX2OS	-0.208665	-1	0.0752554	-1.12346
RGS16	-0.77498	-1	0.0751924	-1.12383
MIR4753	-0.982474	-1	0.0751119	-1.12429
HMGB2	-0.348813	-1	0.0750967	-1.12438
MIF4GD-DT	-0.967109	-1	0.0750472	-1.12467
OLMALINC	-0.334108	-1	0.0749318	-1.12533
CHMP3	-0.177812	-1	0.0748656	-1.12572
RN7SKP80	-0.0914047	-1	0.0745815	-1.12737
LYPD6	-0.844236	-1	0.0745346	-1.12764
IQGAP3	-0.743193	-1	0.0744713	-1.12801
STIM2	-0.228834	-1	0.0743672	-1.12862
PCBP2-OT1	-0.956104	-1	0.074314	-1.12893
TRAM2	-0.19097	-1	0.0742094	-1.12954
TBCB	-0.310386	-1	0.0741947	-1.12963
SLC29A3	-0.604539	-1	0.0740226	-1.13064
TRAF5	-0.235401	-1	0.0739799	-1.13089
TMEM41A	-0.272008	-1	0.0738141	-1.13186
ZNF532	-0.130035	-1	0.0737562	-1.1322
RLIM	-0.137702	-1	0.0735587	-1.13337
ZNF418	-0.328307	-1	0.0733631	-1.13452
TRMT1L	-0.296031	-1	0.0733595	-1.13454
RPL13P12	-0.324393	-1	0.0733299	-1.13472
NRARP	-0.693492	-1	0.0730374	-1.13645
Y_RNA	-0.98582	-1	0.0729723	-1.13684
RN7SL655P	-0.930495	-1	0.0728756	-1.13742
RNA5-8SN1	-0.381966	-1	0.0728392	-1.13763
EEF1A1P19	-0.32754	-1	0.0728373	-1.13765
AIDAP2	-0.958295	-1	0.0728239	-1.13773
CHID1	-0.320061	-1	0.0727589	-1.13811
TSFM	-0.436277	-1	0.072715	-1.13838
ZNF571	-0.367725	-1	0.0726957	-1.13849
CEBPG	-0.373042	-1	0.072693	-1.13851
UBN1	-0.198293	-1	0.0726493	-1.13877
WWTR1-IT1	-0.696309	-1	0.0726374	-1.13884
SMAD3	-0.159102	-1	0.0723312	-1.14067
EEF1A1P4	-0.649118	-1	0.0722868	-1.14094
MIR4458HG	-0.758645	-1	0.072233	-1.14126
NHLRC1	-1.00034	-1	0.0721695	-1.14165
BMERB1	-0.376271	-1	0.071949	-1.14297
TTC3P1	-0.293957	-1	0.071899	-1.14328
MRPL37	-0.349482	-1	0.0716666	-1.14468
DOCK4	-0.206122	-1	0.0716027	-1.14507
AURKAIP1	-0.639009	-1	0.0714663	-1.1459
MKRN2	-0.224218	-1	0.0714598	-1.14594
CACFD1	-0.520153	-1	0.0712086	-1.14747
IL17RD	-0.158338	-1	0.0710659	-1.14834
EIF2A	-0.253135	-1	0.0710113	-1.14867
YLPM1	-0.100628	-1	0.071	-1.14874
PLCXD2	-0.697842	-1	0.0708175	-1.14986
CPXM2	-0.404806	-1	0.0707359	-1.15036
UBE2FP1	-0.979476	-1	0.0706424	-1.15093
MTA3	-0.161569	-1	0.0706349	-1.15098
SPOPL	-0.221287	-1	0.0705949	-1.15123
MYPOP	-0.75607	-1	0.0704395	-1.15218
CCDC162P	-0.582955	-1	0.0703683	-1.15262
CCDC8	-0.189427	-1	0.0703609	-1.15267
MSS51	-0.453734	-1	0.0702792	-1.15317
DM1-AS	-0.977345	-1	0.0702757	-1.15319
MRPS2	-0.410164	-1	0.0702592	-1.1533
PUM1	-0.143897	-1	0.0702195	-1.15354
RWDD4	-0.401494	-1	0.0702112	-1.15359
HEYL	-0.204802	-1	0.0698929	-1.15557
Y_RNA	-1.0033	-1	0.0698664	-1.15573
FAM227B	-0.474864	-1	0.0696356	-1.15717
ZSCAN31	-0.469808	-1	0.0696039	-1.15737
TRMT2A	-0.491438	-1	0.0695332	-1.15781
MYL5	-0.476181	-1	0.0694458	-1.15835
SCARNA13	-0.515316	-1	0.0693566	-1.15891
IZUMO4	-0.793833	-1	0.0692538	-1.15956
EMC1	-0.200058	-1	0.0691803	-1.16002
CD27-AS1	-0.297361	-1	0.0691528	-1.16019
ANGPT1	-0.381262	-1	0.0689575	-1.16142
H3-2	-0.313068	-1	0.0688596	-1.16204
PPIAP43	-0.901447	-1	0.0687796	-1.16254
C7orf31	-0.65079	-1	0.0687252	-1.16288
STARD4-AS1	-0.727616	-1	0.068712	-1.16297
METTL8	-0.267474	-1	0.0685434	-1.16403
MOB3A	-0.25874	-1	0.0684967	-1.16433
CYB561A3	-0.244089	-1	0.0684647	-1.16453
MOAP1	-0.366376	-1	0.0683636	-1.16517
ISCA2	-0.436032	-1	0.0681768	-1.16636
RPL5P4	-0.696128	-1	0.0681665	-1.16643
RBM4B	-0.331312	-1	0.0681382	-1.16661
RN7SL390P	-0.986366	-1	0.068117	-1.16674
SEPTIN7P6	-0.904345	-1	0.0680691	-1.16705
PPP1R2	-0.264232	-1	0.0680528	-1.16715
POLR2KP1	-0.986996	-1	0.0680331	-1.16728
SDHAF4	-0.638663	-1	0.0680144	-1.1674
OR9A4	-0.834858	-1	0.0680041	-1.16747
RPL5P34	-0.816535	-1	0.0679393	-1.16788
TMEM33	-0.198414	-1	0.0679215	-1.16799
Y_RNA	-1.01535	-1	0.0678517	-1.16844
NDUFA2	-0.525012	-1	0.0675706	-1.17024
DUSP8P5	-0.914688	-1	0.0674615	-1.17094
STAG1-DT	-0.832259	-1	0.0669758	-1.17408
SKP2	-0.210469	-1	0.0667012	-1.17587
CPNE4	-0.744999	-1	0.0666227	-1.17638
HCG11	-0.236362	-1	0.0665038	-1.17715
DCTN1	-0.130098	-1	0.0664692	-1.17738
XAF1	-0.179041	-1	0.0664465	-1.17753
YRDC	-0.685535	-1	0.0663007	-1.17848
SHLD2	-0.244217	-1	0.0660936	-1.17984
NOTCH1	-0.226467	-1	0.0660516	-1.18012
CUBN	-0.2444	-1	0.0659089	-1.18106
UBQLN1	-0.179659	-1	0.065649	-1.18277
P2RY1	-0.323644	-1	0.065647	-1.18279
ADM	-0.83161	-1	0.0655352	-1.18353
DCUN1D4	-0.184912	-1	0.065133	-1.1862
Y_RNA	-1.01935	-1	0.0650739	-1.18659
SERPINI1	-0.507212	-1	0.0649489	-1.18743
SHLD1	-0.902454	-1	0.0648212	-1.18828
ISG20L2	-0.337683	-1	0.0642365	-1.19222
SUMO2	-0.167725	-1	0.0641915	-1.19252
AIMP1	-0.266582	-1	0.0641854	-1.19256
MAST3	-0.290523	-1	0.0640566	-1.19344
SULT1A1	-0.344937	-1	0.0639106	-1.19443
GGT6	-0.603147	-1	0.063905	-1.19447
DDT	-0.624103	-1	0.0638499	-1.19484
BTBD3-AS1	-0.964879	-1	0.0637581	-1.19546
LINC02422	-1.03243	-1	0.063665	-1.1961
XPA	-0.541398	-1	0.0632946	-1.19863
HSPB11	-0.373071	-1	0.0632292	-1.19908
PXYLP1	-0.361	-1	0.0631433	-1.19967
DR1	-0.179177	-1	0.0631239	-1.19981
RNF149	-0.255168	-1	0.0629423	-1.20106
TMEM17	-0.748333	-1	0.0629116	-1.20127
DUSP28	-1.03025	-1	0.0626905	-1.2028
C8orf44	-0.390322	-1	0.0626627	-1.20299
CZIB	-0.243355	-1	0.0626479	-1.20309
GCNT2	-0.686025	-1	0.0625483	-1.20378
EFNB2	-0.365686	-1	0.0625115	-1.20404
DNAH10OS	-0.453265	-1	0.0624246	-1.20464
TRAM2-AS1	-0.590182	-1	0.0623863	-1.20491
TCAF1	-0.160996	-1	0.0622867	-1.2056
PDE1B	-0.480686	-1	0.0622542	-1.20583
CKAP5	-0.149371	-1	0.0622202	-1.20607
FGD3	-0.660486	-1	0.0620219	-1.20745
ZNF143	-0.348149	-1	0.0619205	-1.20817
SNX1	-0.128588	-1	0.0619081	-1.20825
NALCN	-0.660048	-1	0.0615975	-1.21044
SEC63P1	-0.968866	-1	0.0613473	-1.2122
SMC3	-0.164722	-1	0.0612023	-1.21323
ZBTB18	-0.288386	-1	0.0611502	-1.2136
MEF2C-AS1	-0.339675	-1	0.061147	-1.21362
SUV39H1	-0.672411	-1	0.0610633	-1.21422
SNHG20	-0.405394	-1	0.0607154	-1.2167
TMEM39B	-0.567175	-1	0.0606968	-1.21683
CAPN12	-0.698456	-1	0.0606827	-1.21694
UBE2Q2	-0.256097	-1	0.0606639	-1.21707
TGFBR3	-0.121955	-1	0.0606458	-1.2172
SIN3A	-0.165422	-1	0.0605625	-1.2178
SYDE1	-0.422398	-1	0.0605512	-1.21788
HSPA8P16	-1.04654	-1	0.0605399	-1.21796
PRIMPOL	-0.456853	-1	0.0604629	-1.21851
JDP2	-0.659327	-1	0.0602255	-1.22022
GRPEL1	-0.419717	-1	0.0597723	-1.2235
RUNX1	-0.395272	-1	0.0597557	-1.22362
SS18L1	-0.282637	-1	0.0596897	-1.2241
MTND6P6	-1.02486	-1	0.0594206	-1.22606
FAM13C	-0.252856	-1	0.0593397	-1.22665
KCNE5	-1.04984	-1	0.0592766	-1.22712
CEP104	-0.2358	-1	0.0592491	-1.22732
SPSB3	-0.349174	-1	0.0592176	-1.22755
RPL5P18	-1.03247	-1	0.0590469	-1.2288
LNP1	-0.783892	-1	0.0590399	-1.22885
RAD51D	-0.309303	-1	0.0590071	-1.2291
SYT9	-0.949781	-1	0.0587731	-1.23082
PRELID3B	-0.45043	-1	0.0586915	-1.23143
UCK2	-0.371181	-1	0.0585555	-1.23243
DAP	-0.249914	-1	0.058464	-1.23311
PSMD7-DT	-0.99685	-1	0.0581862	-1.23518
CAPN2	-0.175344	-1	0.058172	-1.23529
INTS6-AS1	-0.368146	-1	0.0580514	-1.23619
TPRA1	-0.33728	-1	0.0579506	-1.23694
TMEM69	-0.396132	-1	0.0578915	-1.23739
ITGA8	-0.3027	-1	0.0578803	-1.23747
EMG1	-0.382236	-1	0.0578623	-1.2376
TEPSIN	-0.486968	-1	0.0578571	-1.23764
HDC	-0.866257	-1	0.0577574	-1.23839
ZFP37	-0.436311	-1	0.057639	-1.23928
CA11	-0.3569	-1	0.0576053	-1.23954
CUTC	-0.589854	-1	0.0576027	-1.23956
KRT18P4	-0.966541	-1	0.0575039	-1.2403
ZNF468	-0.566589	-1	0.057485	-1.24045
STK25	-0.22126	-1	0.0574159	-1.24097
RNU2-6P	-0.88627	-1	0.0573258	-1.24165
ZNF863P	-0.88627	-1	0.0573258	-1.24165
ZNF555	-0.309839	-1	0.0572657	-1.24211
MRPL18	-0.600963	-1	0.0572142	-1.2425
FGD1	-0.37115	-1	0.0570213	-1.24396
ATP1B1P1	-1.05574	-1	0.0569094	-1.24482
Y_RNA	-0.967487	-1	0.0568941	-1.24493
BCAR1P1	-0.885683	-1	0.0568497	-1.24527
BCAR1P2	-0.885683	-1	0.0568497	-1.24527
GAPDHP60	-0.885683	-1	0.0568497	-1.24527
GNAQP1	-0.885683	-1	0.0568497	-1.24527
IGHVII-33-1	-0.885683	-1	0.0568497	-1.24527
MT1X	-0.885683	-1	0.0568497	-1.24527
NPM1P40	-0.885683	-1	0.0568497	-1.24527
OR1E3	-0.885683	-1	0.0568497	-1.24527
PTCD2P1	-0.885683	-1	0.0568497	-1.24527
RABGEF1P2	-0.885683	-1	0.0568497	-1.24527
RN7SKP187	-0.885683	-1	0.0568497	-1.24527
RNU6-1111P	-0.885683	-1	0.0568497	-1.24527
RPL23AP11	-0.885683	-1	0.0568497	-1.24527
RPL7AP50	-0.885683	-1	0.0568497	-1.24527
RPS7P8	-0.885683	-1	0.0568497	-1.24527
SEPHS1P7	-0.885683	-1	0.0568497	-1.24527
SPTLC1P2	-0.885683	-1	0.0568497	-1.24527
ZNF654	-0.279731	-1	0.0568069	-1.2456
SDHAF1	-0.839247	-1	0.0567951	-1.24569
FLRT3	-0.505561	-1	0.0566986	-1.24643
PRKAG1	-0.310014	-1	0.0566702	-1.24665
MOSPD3	-0.594597	-1	0.0566455	-1.24683
MTCYBP44	-1.03976	-1	0.0566439	-1.24685
FGF9	-0.633445	-1	0.0564944	-1.24799
SNHG15	-0.586789	-1	0.0564676	-1.2482
ODR4	-0.329819	-1	0.0564069	-1.24867
LINC00653	-0.999154	-1	0.0563883	-1.24881
CCNB3	-0.559176	-1	0.0562803	-1.24964
RNVU1-8	-1.00158	-1	0.0562117	-1.25017
ACTRT2	-0.889205	-1	0.0561667	-1.25052
BRD7P4	-0.889205	-1	0.0561667	-1.25052
CTAGE11P	-0.889205	-1	0.0561667	-1.25052
KIF5C-AS1	-0.889205	-1	0.0561667	-1.25052
LINC00520	-0.889205	-1	0.0561667	-1.25052
MIR4742	-0.889205	-1	0.0561667	-1.25052
MTND6P16	-0.889205	-1	0.0561667	-1.25052
PNPLA3	-0.889205	-1	0.0561667	-1.25052
PRELID1P1	-0.889205	-1	0.0561667	-1.25052
RNU6-988P	-0.889205	-1	0.0561667	-1.25052
RNY1P14	-0.889205	-1	0.0561667	-1.25052
RPL18P10	-0.889205	-1	0.0561667	-1.25052
RPL9P18	-0.889205	-1	0.0561667	-1.25052
RPSAP33	-0.889205	-1	0.0561667	-1.25052
SNORD127	-0.889205	-1	0.0561667	-1.25052
TRGV3	-0.889205	-1	0.0561667	-1.25052
ATXN7	-0.192204	-1	0.0560821	-1.25118
MIR5008	-0.893002	-1	0.0560173	-1.25168
FAM133B	-0.296186	-1	0.0560018	-1.2518
KRCC1	-0.390912	-1	0.0558712	-1.25281
SNX6	-0.260302	-1	0.0555998	-1.25493
RNF5	-0.464224	-1	0.0555851	-1.25504
EDF1	-0.311674	-1	0.0555816	-1.25507
HSF2	-0.440929	-1	0.0555353	-1.25543
GUSBP9	-0.464123	-1	0.055479	-1.25587
HSBP1	-0.223553	-1	0.0553901	-1.25657
ZCCHC8	-0.284922	-1	0.0552403	-1.25774
FAM184A	-0.40397	-1	0.0552048	-1.25802
KANSL1L-AS1	-0.533172	-1	0.0551159	-1.25872
MEIS3P1	-0.873662	-1	0.0549702	-1.25987
RHOT1	-0.233913	-1	0.0547859	-1.26133
GMEB1	-0.353905	-1	0.0547623	-1.26152
RNU5E-1	-1.05191	-1	0.0544916	-1.26367
CENATAC	-0.360843	-1	0.0543937	-1.26445
UST	-0.270451	-1	0.0543372	-1.2649
FAR2	-0.71616	-1	0.0542089	-1.26593
PHF2	-0.206023	-1	0.0541619	-1.26631
KCTD21	-0.421311	-1	0.054159	-1.26633
TMEFF2	-0.663044	-1	0.0541329	-1.26654
ARRB2	-0.381287	-1	0.0539594	-1.26793
PLEKHH3	-0.452634	-1	0.053872	-1.26864
GHDC	-0.51566	-1	0.0537659	-1.26949
COX16	-0.503822	-1	0.0537239	-1.26983
PSMC5	-0.321722	-1	0.0537232	-1.26984
ARHGEF34P	-0.493708	-1	0.0536277	-1.27061
OR4D5	-0.991895	-1	0.0535437	-1.27129
RAB6B	-0.3743	-1	0.0535188	-1.27149
LRRN4	-0.746666	-1	0.0534394	-1.27214
ZNF826P	-0.489028	-1	0.0531767	-1.27428
KAT8	-0.288444	-1	0.0531361	-1.27461
TTF1	-0.411913	-1	0.0531293	-1.27467
TRAPPC1	-0.472749	-1	0.053086	-1.27502
H3C8	-0.981194	-1	0.0529264	-1.27633
RGMA	-0.337879	-1	0.0525056	-1.27979
ZNF83	-0.100135	-1	0.0524046	-1.28063
RNU6-313P	-1.08146	-1	0.052308	-1.28143
RPL26P6	-0.937354	-1	0.0522492	-1.28192
EIF1AD	-0.386342	-1	0.0521684	-1.28259
LIN28A	-0.520019	-1	0.0521476	-1.28277
PTMAP2	-1.08164	-1	0.0521047	-1.28312
CDC42-IT1	-0.753035	-1	0.0520753	-1.28337
RNU4-2	-0.147928	-1	0.0519304	-1.28458
SCARNA3	-1.05556	-1	0.0518082	-1.2856
BEND5	-0.616135	-1	0.0517092	-1.28643
KAT5	-0.395255	-1	0.0516742	-1.28673
RTTN	-0.211673	-1	0.0516615	-1.28683
GPR137B	-0.435063	-1	0.0515659	-1.28764
C2orf49-DT	-0.718771	-1	0.0514874	-1.2883
TMEM230	-0.229621	-1	0.0514614	-1.28852
BCL10-AS1	-1.07147	-1	0.0513902	-1.28912
ROBO3	-0.384716	-1	0.0513811	-1.2892
SCNN1D	-0.347296	-1	0.051378	-1.28922
CUX1	-0.130552	-1	0.0513133	-1.28977
LAMB2P1	-0.799325	-1	0.0512373	-1.29041
LINC02241	-0.890926	-1	0.0510475	-1.29203
DTX4	-0.231302	-1	0.0509807	-1.29259
THBS1-IT1	-0.801191	-1	0.0509752	-1.29264
CEACAM8	-0.91648	-1	0.050934	-1.29299
DAAM2-AS1	-0.91648	-1	0.050934	-1.29299
GAPDHP58	-0.91648	-1	0.050934	-1.29299
GLRX3P2	-0.91648	-1	0.050934	-1.29299
HBBP1	-0.91648	-1	0.050934	-1.29299
LINC01445	-0.91648	-1	0.050934	-1.29299
LINC02808	-0.91648	-1	0.050934	-1.29299
Metazoa_SRP	-0.91648	-1	0.050934	-1.29299
OOSP1P2	-0.91648	-1	0.050934	-1.29299
RBM17P2	-0.91648	-1	0.050934	-1.29299
RCAN2-DT	-0.91648	-1	0.050934	-1.29299
RHOQP1	-0.91648	-1	0.050934	-1.29299
RPS14P4	-0.91648	-1	0.050934	-1.29299
RPS14P5	-0.91648	-1	0.050934	-1.29299
RPS15AP3	-0.91648	-1	0.050934	-1.29299
SLC16A8	-0.91648	-1	0.050934	-1.29299
SLC39A12	-0.91648	-1	0.050934	-1.29299
SNORD82	-0.91648	-1	0.050934	-1.29299
USP41	-0.91648	-1	0.050934	-1.29299
Y_RNA	-0.91648	-1	0.050934	-1.29299
YWHAZP5	-0.91648	-1	0.050934	-1.29299
EOLA2	-0.629194	-1	0.0507215	-1.29481
FH	-0.436561	-1	0.0505913	-1.29592
PDCD7	-0.339997	-1	0.050396	-1.2976
ADAMTS10	-0.306529	-1	0.050356	-1.29795
RASA2	-0.255912	-1	0.0503001	-1.29843
SLC45A1	-1.03579	-1	0.0501816	-1.29946
RN7SL381P	-0.912655	-1	0.050112	-1.30006
KCTD14	-1.00176	-1	0.050077	-1.30036
TKT	-0.254483	-1	0.0500025	-1.30101
BNIP3P33	-0.898411	-1	0.0496698	-1.30391
TRIM58	-0.795132	-1	0.0495279	-1.30515
FGF7P3	-1.07214	-1	0.0491989	-1.30805
LINC02809	-0.81377	-1	0.0490299	-1.30954
HOMER3	-0.616044	-1	0.0490097	-1.30972
RTEL1	-0.289128	-1	0.0489933	-1.30986
DHDDS-AS1	-0.582807	-1	0.0489729	-1.31004
INTS13	-0.478159	-1	0.0489286	-1.31044
RNF115	-0.191925	-1	0.0488796	-1.31087
PDE1A	-0.395559	-1	0.0488757	-1.31091
KIF20B	-0.374976	-1	0.0488155	-1.31144
TRIL	-0.511135	-1	0.048803	-1.31155
RN7SKP40	-1.07885	-1	0.0485633	-1.31369
PITPNM2	-0.265691	-1	0.0485162	-1.31411
WFS1	-0.221672	-1	0.0483788	-1.31535
ATAD2B	-0.217982	-1	0.0483352	-1.31574
PEX19	-0.236751	-1	0.048235	-1.31664
ARHGEF35	-0.788812	-1	0.0481615	-1.3173
ENTPD4	-0.221086	-1	0.0480867	-1.31798
GPANK1	-0.428511	-1	0.0480758	-1.31807
PFDN4	-0.648563	-1	0.0480715	-1.31811
TRAPPC2	-0.362999	-1	0.0480584	-1.31823
AAAS	-0.363278	-1	0.0476331	-1.32209
WASH4P	-0.75801	-1	0.0476009	-1.32238
ARX	-0.450706	-1	0.0475907	-1.32248
GNL2	-0.430875	-1	0.0475264	-1.32306
PCDHGC4	-0.555018	-1	0.0474272	-1.32397
AK6	-0.618832	-1	0.0472729	-1.32539
PPP6R1	-0.255374	-1	0.0472511	-1.32559
LINC02055	-1.08646	-1	0.0471071	-1.32691
STARD7	-0.189048	-1	0.0470617	-1.32733
NAPEPLD	-0.235791	-1	0.0470246	-1.32767
ZWINT	-0.790936	-1	0.0470054	-1.32785
SAMD4B	-0.186792	-1	0.046954	-1.32833
HSPA8P8	-1.04696	-1	0.0468913	-1.32891
RANP6	-1.10626	-1	0.0467089	-1.3306
TMEM255B	-0.77205	-1	0.0463477	-1.33397
H2BP9	-1.07091	-1	0.046303	-1.33439
FRG1-DT	-0.674687	-1	0.0462359	-1.33502
PEG13	-0.620355	-1	0.0460385	-1.33688
ZNF157	-1.11246	-1	0.0460373	-1.33689
CTNNA2	-0.655872	-1	0.0460066	-1.33718
PCDHGB3	-0.47853	-1	0.0460009	-1.33723
UHRF1BP1L	-0.233422	-1	0.0459899	-1.33734
FAM174A	-0.766193	-1	0.0459458	-1.33775
BCDIN3D-AS1	-0.833995	-1	0.045886	-1.33832
KLF2	-0.43139	-1	0.0457858	-1.33927
RBM22P2	-1.01679	-1	0.0457269	-1.33983
FARP1	-0.164348	-1	0.0456801	-1.34027
ADRB3	-0.571178	-1	0.0456008	-1.34103
LINC00670	-0.909878	-1	0.0454477	-1.34249
BCLAF1P1	-1.04926	-1	0.0454088	-1.34286
ROR1	-0.417505	-1	0.0454056	-1.34289
ZNF283	-0.276585	-1	0.0453867	-1.34307
SEMA3B	-0.497127	-1	0.0451185	-1.34565
TCEA1	-0.274293	-1	0.045106	-1.34577
WDR31	-0.671057	-1	0.0451035	-1.34579
PAOX	-1.10764	-1	0.0449534	-1.34724
GREM2	-0.896131	-1	0.0449014	-1.34774
TAF2	-0.194257	-1	0.0448824	-1.34792
AKT3-IT1	-0.690311	-1	0.0447357	-1.34935
SLFN12	-0.460494	-1	0.0445906	-1.35076
LURAP1L	-0.540226	-1	0.0445029	-1.35161
ZNF584	-0.492412	-1	0.0445006	-1.35163
ABCA9	-0.112511	-1	0.0444534	-1.3521
RNU6-681P	-1.05168	-1	0.0444258	-1.35236
RPS12P26	-1.05349	-1	0.0443021	-1.35358
TYRO3P	-0.66583	-1	0.0440801	-1.35576
CEP164	-0.19513	-1	0.043938	-1.35716
CLCN4	-0.543586	-1	0.0439011	-1.35752
BBS4	-0.335863	-1	0.0438677	-1.35786
PRDM11	-0.235474	-1	0.0438641	-1.35789
CBLL1-AS1	-0.941796	-1	0.0438355	-1.35817
L3HYPDH	-0.445131	-1	0.0437948	-1.35858
NOL8	-0.256721	-1	0.0437626	-1.3589
MAGED4B	-0.467476	-1	0.0437499	-1.35902
FCHO2-DT	-1.12437	-1	0.043748	-1.35904
SNORD114-2	-1.12464	-1	0.0436098	-1.36042
CCDC92B	-1.07172	-1	0.0435089	-1.36142
C2orf15	-1.12608	-1	0.043431	-1.3622
DHX30	-0.272107	-1	0.0432529	-1.36398
VTI1A	-0.381342	-1	0.0431726	-1.36479
SRGAP2B	-0.340447	-1	0.0430734	-1.36579
SUCLG1	-0.376837	-1	0.0430029	-1.3665
FAU	-0.237818	-1	0.0428472	-1.36808
SLAIN2	-0.222286	-1	0.0428309	-1.36824
HAX1	-0.394128	-1	0.0426562	-1.37002
RAMP1	-0.982393	-1	0.0425974	-1.37062
RPAP3	-0.327901	-1	0.0425739	-1.37086
TMX1	-0.34083	-1	0.0425054	-1.37156
CCDC149	-0.286858	-1	0.0424282	-1.37234
ZNF132	-0.43481	-1	0.042356	-1.37308
OSGIN2	-0.316682	-1	0.0422963	-1.3737
IQCH-AS1	-0.375298	-1	0.0422222	-1.37446
DOK4	-0.52015	-1	0.0422139	-1.37454
NAT9	-0.505895	-1	0.0422027	-1.37466
OS9	-0.195473	-1	0.0420373	-1.37636
CYYR1	-0.632695	-1	0.0419689	-1.37707
KRT18	-0.602189	-1	0.0418207	-1.37861
TSTD2	-0.41486	-1	0.0415821	-1.38109
RPL11	-0.135336	-1	0.0415793	-1.38112
PGBD4	-0.739148	-1	0.0415444	-1.38149
IRF1	-0.418299	-1	0.0412582	-1.38449
KDM5C-IT1	-0.891776	-1	0.041213	-1.38497
SEMA3G	-0.784751	-1	0.0411596	-1.38553
NSDHL	-0.683145	-1	0.0409864	-1.38736
MIR1296	-1.06453	-1	0.04087	-1.3886
COX19	-0.370087	-1	0.0408258	-1.38907
ADAM15	-0.350249	-1	0.0407228	-1.39016
GTPBP10	-0.253368	-1	0.0405367	-1.39215
IRS1	-0.176548	-1	0.0404646	-1.39292
YBX1P10	-1.12404	-1	0.0401846	-1.39594
GATA6	-0.258013	-1	0.0401677	-1.39612
DUSP19	-0.540382	-1	0.0400734	-1.39714
LY6H	-1.06285	-1	0.0400218	-1.3977
ZBTB42	-0.69984	-1	0.0400196	-1.39773
STYXL1	-0.688082	-1	0.0399551	-1.39843
TRAPPC2L	-0.57516	-1	0.0399288	-1.39871
ANKRD17-DT	-1.04626	-1	0.039915	-1.39886
RER1	-0.221817	-1	0.0399036	-1.39899
NFIC	-0.126138	-1	0.039813	-1.39998
SAV1	-0.258377	-1	0.0398039	-1.40007
FKBP9	-0.236947	-1	0.0397986	-1.40013
AGO1	-0.142287	-1	0.0397596	-1.40056
AGGF1	-0.252619	-1	0.0396562	-1.40169
MED29	-0.317655	-1	0.0396254	-1.40203
TXLNA	-0.208526	-1	0.0395934	-1.40238
RAD51C	-0.493888	-1	0.0395898	-1.40242
KANSL3	-0.144206	-1	0.0395641	-1.4027
RPL10P16	-0.548506	-1	0.0395321	-1.40305
PTOV1-AS2	-0.758389	-1	0.0394919	-1.40349
IFT46	-0.372478	-1	0.0394916	-1.40349
MPPED1	-1.06745	-1	0.0394388	-1.40408
ZNF433-AS1	-0.42058	-1	0.0394154	-1.40433
MEGF9	-0.388734	-1	0.0393549	-1.405
C8orf34	-1.09702	-1	0.0393462	-1.4051
SNORA11D	-1.09702	-1	0.0393462	-1.4051
NFKBIZ	-0.433646	-1	0.0392915	-1.4057
TNPO3	-0.220966	-1	0.0392653	-1.40599
CNTNAP1	-0.389842	-1	0.039195	-1.40677
PPOX	-0.417721	-1	0.0391012	-1.40781
PABPC1P4	-0.586286	-1	0.0389952	-1.40899
FAM219A	-0.39724	-1	0.0388537	-1.41057
EPB41L4A-AS1	-0.517952	-1	0.0387724	-1.41148
MIR1294	-1.10067	-1	0.0387433	-1.4118
TP53I13	-0.592065	-1	0.0386039	-1.41337
KHNYN	-0.162563	-1	0.0385963	-1.41345
A1BG-AS1	-0.842824	-1	0.0385805	-1.41363
MSRA-DT	-0.949383	-1	0.0385495	-1.41398
CTIF	-0.253297	-1	0.0385073	-1.41446
FAM83E	-0.923851	-1	0.0384896	-1.41466
GAPDHP43	-0.977637	-1	0.0384385	-1.41523
ZNRF2P1	-0.873405	-1	0.0383619	-1.4161
RYBP	-0.196968	-1	0.038204	-1.41789
PTMAP4	-1.11346	-1	0.0381762	-1.41821
ANKRD63	-1.09331	-1	0.0381248	-1.41879
PHC2	-0.248404	-1	0.0379653	-1.42061
GLIS3	-0.249563	-1	0.0378983	-1.42138
PTPMT1	-0.74446	-1	0.0378649	-1.42176
SRL	-0.634544	-1	0.0378511	-1.42192
KIF26A	-0.527824	-1	0.0378201	-1.42228
FAM104A	-0.444935	-1	0.0377564	-1.42301
ATAD3A	-0.711442	-1	0.0377473	-1.42311
HCG25	-0.568797	-1	0.037723	-1.42339
RPL17P36	-1.03686	-1	0.0375305	-1.42562
SDHAP4	-0.294809	-1	0.037508	-1.42588
RNU2-11P	-1.15894	-1	0.0374684	-1.42633
MTERF4	-0.337863	-1	0.0371982	-1.42948
PTPRE	-0.33693	-1	0.03719	-1.42957
NUDT22	-0.811446	-1	0.0371893	-1.42958
TNS1-AS1	-0.777478	-1	0.0371717	-1.42979
SV2A	-0.441512	-1	0.0371399	-1.43016
DNAH1	-0.265529	-1	0.0370906	-1.43074
NCOA5	-0.347719	-1	0.037076	-1.43091
CUL5	-0.217207	-1	0.0370748	-1.43092
TMEM132A	-0.271661	-1	0.0370495	-1.43122
FUT2	-0.902312	-1	0.0369829	-1.432
CATSPERE	-0.969261	-1	0.0369441	-1.43246
CNN2	-0.31431	-1	0.03686	-1.43344
GPR156	-0.779987	-1	0.0367787	-1.4344
NOLC1	-0.286292	-1	0.0366957	-1.43538
PCDHB13	-0.490542	-1	0.0365691	-1.43689
ABCF1	-0.39463	-1	0.0365681	-1.4369
ARHGAP42P2	-1.00947	-1	0.0365572	-1.43703
HMGN2P38	-1.00947	-1	0.0365572	-1.43703
LINC01284	-1.00947	-1	0.0365572	-1.43703
NPSR1-AS1	-1.00947	-1	0.0365572	-1.43703
PPIAP3	-1.00947	-1	0.0365572	-1.43703
RNU6-457P	-1.00947	-1	0.0365572	-1.43703
SETP21	-1.00947	-1	0.0365572	-1.43703
MBD6	-0.200848	-1	0.0363735	-1.43921
CREB3	-0.509834	-1	0.0362837	-1.44029
SCARNA6	-0.565673	-1	0.0362239	-1.44101
ZFHX4-AS1	-1.14716	-1	0.0361707	-1.44164
KPNA6	-0.187335	-1	0.0360744	-1.4428
ADH5P2	-1.01347	-1	0.0360276	-1.44336
LINC00355	-1.01347	-1	0.0360276	-1.44336
MIR4326	-1.01347	-1	0.0360276	-1.44336
MTCO2P17	-1.01347	-1	0.0360276	-1.44336
MTRNR2L3	-1.01347	-1	0.0360276	-1.44336
PA2G4P5	-1.01347	-1	0.0360276	-1.44336
PCDHA2	-1.01347	-1	0.0360276	-1.44336
RPAP2P1	-1.01347	-1	0.0360276	-1.44336
SNORD114-15	-1.01347	-1	0.0360276	-1.44336
LINC01836	-1.00902	-1	0.0358334	-1.44571
CACYBP	-0.887639	-1	0.0357835	-1.44632
RCC1	-0.489862	-1	0.035418	-1.45078
SELENOM	-0.486025	-1	0.0354004	-1.45099
LINC01145	-0.445373	-1	0.0350829	-1.4549
ZBTB40	-0.195145	-1	0.0350479	-1.45534
SNX12	-0.355351	-1	0.0348911	-1.45729
CLASP1	-0.148659	-1	0.0348592	-1.45768
DPM1	-0.334917	-1	0.0348471	-1.45783
RAB31	-0.3379	-1	0.0348048	-1.45836
FBXO42	-0.28118	-1	0.0347979	-1.45845
CALN1	-0.802537	-1	0.0347966	-1.45846
FNDC3B	-0.127279	-1	0.0347704	-1.45879
ZNF542P	-0.321983	-1	0.0347315	-1.45928
KDM4B	-0.223628	-1	0.0346846	-1.45986
GUSBP17	-0.585278	-1	0.0345937	-1.461
IFT52	-0.399968	-1	0.0345435	-1.46163
VANGL1	-0.412754	-1	0.0345366	-1.46172
LSM14A	-0.165589	-1	0.0344718	-1.46254
LRRC8B	-0.407998	-1	0.0342252	-1.46565
PINLYP	-1.04407	-1	0.0340898	-1.46738
TMEM65	-0.23413	-1	0.0340718	-1.46761
XRCC2	-0.727166	-1	0.0340619	-1.46773
UIMC1	-0.296686	-1	0.0339269	-1.46946
EEFSEC	-0.558974	-1	0.0339244	-1.46949
MAX	-0.296683	-1	0.0338413	-1.47055
PRX	-0.650576	-1	0.0337913	-1.47119
FIGNL1	-0.378582	-1	0.0337851	-1.47127
OR8G2P	-1.17412	-1	0.0337467	-1.47177
STIMATE-MUSTN1	-0.947109	-1	0.033649	-1.47303
MRPL39	-0.606052	-1	0.033558	-1.4742
GPRIN2	-0.804454	-1	0.0333516	-1.47688
POTED	-1.18108	-1	0.0333298	-1.47717
RNU6-1013P	-1.1821	-1	0.0332745	-1.47789
C2orf42	-0.432748	-1	0.0331089	-1.48006
HSPB1P1	-1.13409	-1	0.0330982	-1.4802
DNAAF5	-0.459651	-1	0.0330687	-1.48058
SPCS1	-0.391354	-1	0.0330545	-1.48077
ZNF813	-0.480917	-1	0.0329009	-1.48279
UBE2A	-0.28479	-1	0.0328859	-1.48299
SPAST	-0.403928	-1	0.0328287	-1.48375
HDHD3	-0.645313	-1	0.0328223	-1.48383
MT-ND3	-0.152448	-1	0.0327715	-1.4845
HS3ST3B1	-0.828725	-1	0.0327591	-1.48467
DCAF13	-0.331237	-1	0.0327369	-1.48496
RN7SL481P	-1.01977	-1	0.0326553	-1.48605
PDLIM2	-0.540464	-1	0.0326311	-1.48637
DNM1P47	-0.437466	-1	0.032481	-1.48837
IRS2	-0.301023	-1	0.0324547	-1.48872
LONP2	-0.136485	-1	0.0323751	-1.48979
ACOT8	-0.49402	-1	0.0322473	-1.49151
ZNF197	-0.251073	-1	0.0321857	-1.49234
EPB41L4A	-0.317833	-1	0.0321736	-1.4925
GOLT1B	-0.411232	-1	0.0321036	-1.49345
XNDC1N-ZNF705EP-ALG1L9P	-0.638742	-1	0.0320807	-1.49376
FAM204A	-0.268282	-1	0.0320147	-1.49465
GOLGA6L4	-0.374182	-1	0.0318347	-1.4971
MTND1P32	-1.07536	-1	0.031801	-1.49756
H2BW3P	-1.15403	-1	0.0317815	-1.49783
RPS15A	-0.160418	-1	0.0317162	-1.49872
SNORD116-7	-1.17743	-1	0.0316896	-1.49908
GNB4	-0.204254	-1	0.0316614	-1.49947
EEF1AKMT2	-0.335426	-1	0.031621	-1.50002
RNVU1-32	-1.1085	-1	0.0315222	-1.50138
RNF133	-1.14016	-1	0.0314658	-1.50216
RNU5A-1	-0.556638	-1	0.0314436	-1.50247
TVP23B	-0.68281	-1	0.0314363	-1.50257
CCDC33	-1.0963	-1	0.0313536	-1.50371
TTTY10	-1.191	-1	0.0312679	-1.5049
ADCY3	-0.20616	-1	0.03125	-1.50515
GFOD2	-0.385425	-1	0.0312248	-1.5055
SNRPN	-0.210071	-1	0.0310533	-1.50789
BANF1	-0.380722	-1	0.0308952	-1.51011
LMF1	-0.446276	-1	0.0308604	-1.5106
PAG1	-0.302029	-1	0.0308385	-1.51091
SNORA37	-1.18553	-1	0.030825	-1.5111
KATNB1	-0.659167	-1	0.0308105	-1.5113
MAP3K6	-0.753452	-1	0.0307742	-1.51181
GTF2B	-0.629024	-1	0.0307415	-1.51227
PI4KB	-0.21759	-1	0.0306917	-1.51298
KRBA1	-0.505097	-1	0.0306043	-1.51422
SORD2P	-0.75794	-1	0.0305651	-1.51477
RALGAPA1P1	-0.405569	-1	0.0305615	-1.51483
NUPR1	-0.374571	-1	0.0305125	-1.51552
TAF4	-0.276683	-1	0.0304834	-1.51594
RN7SKP175	-1.14406	-1	0.0304038	-1.51707
PGP	-0.825461	-1	0.0303948	-1.5172
ABTB2	-0.990179	-1	0.0302965	-1.51861
WDHD1	-0.600659	-1	0.0302478	-1.51931
SEPHS1	-0.314288	-1	0.0302478	-1.51931
CLN5	-0.2632	-1	0.0301773	-1.52032
KIF7	-0.525116	-1	0.0301707	-1.52041
DGCR2	-0.236059	-1	0.0301488	-1.52073
ITFG2-AS1	-1.20959	-1	0.0300646	-1.52194
FAF2P1	-1.20965	-1	0.0300555	-1.52208
ZFPL1	-1.04999	-1	0.0299214	-1.52402
SRP54	-0.273354	-1	0.0299151	-1.52411
AGAP10P	-0.542338	-1	0.0297343	-1.52674
TBCC	-0.663418	-1	0.0297181	-1.52698
POLE3	-0.396536	-1	0.0296888	-1.52741
HDAC9	-0.361664	-1	0.0296887	-1.52741
HSPH1	-0.264939	-1	0.0296548	-1.5279
HNRNPF	-0.241946	-1	0.0296105	-1.52855
KLHDC9	-0.965922	-1	0.0295725	-1.52911
TRAIP	-0.868843	-1	0.0295629	-1.52925
PHYHIP	-0.668701	-1	0.0295328	-1.52969
ANP32D	-1.06577	-1	0.0294988	-1.5302
ARL6IP1P3	-1.06577	-1	0.0294988	-1.5302
CYCTP	-1.06577	-1	0.0294988	-1.5302
FABP5P12	-1.06577	-1	0.0294988	-1.5302
H2AB1	-1.06577	-1	0.0294988	-1.5302
H2AB2	-1.06577	-1	0.0294988	-1.5302
H2AB3	-1.06577	-1	0.0294988	-1.5302
LIMD1-AS1	-1.06577	-1	0.0294988	-1.5302
MIR1295A	-1.06577	-1	0.0294988	-1.5302
MIR4701	-1.06577	-1	0.0294988	-1.5302
RN7SL279P	-1.06577	-1	0.0294988	-1.5302
RPS3AP30	-1.06577	-1	0.0294988	-1.5302
RPS3AP48	-1.06577	-1	0.0294988	-1.5302
RPS3AP53	-1.06577	-1	0.0294988	-1.5302
SLC25A39P2	-1.06577	-1	0.0294988	-1.5302
SNORA30B	-1.06577	-1	0.0294988	-1.5302
UBE2D3P1	-1.06577	-1	0.0294988	-1.5302
Y_RNA	-1.06577	-1	0.0294988	-1.5302
Y_RNA	-1.06577	-1	0.0294988	-1.5302
SENP2	-0.230972	-1	0.0294227	-1.53132
CGB1	-1.06714	-1	0.029347	-1.53244
CYP4A27P	-1.06714	-1	0.029347	-1.53244
HPDL	-1.06714	-1	0.029347	-1.53244
MIR4728	-1.06714	-1	0.029347	-1.53244
MTCO1P55	-1.06714	-1	0.029347	-1.53244
NAP1L4P1	-1.06714	-1	0.029347	-1.53244
RNU6-888P	-1.06714	-1	0.029347	-1.53244
WASH9P	-0.560903	-1	0.0293277	-1.53272
RAB40A	-0.801228	-1	0.0293182	-1.53286
RPS18P9	-0.645074	-1	0.029251	-1.53386
NASPP1	-1.0184	-1	0.0291587	-1.53523
SPOPL-DT	-1.01349	-1	0.0291499	-1.53536
ZNF624	-0.550176	-1	0.0291436	-1.53546
PIP4K2A	-0.350611	-1	0.0290171	-1.53735
CDKL3	-0.812913	-1	0.0289762	-1.53796
RASA3	-0.497774	-1	0.0289694	-1.53806
FAM91A3P	-1.17736	-1	0.0289137	-1.5389
MAOB	-0.244379	-1	0.0289053	-1.53902
MFSD14A	-0.296494	-1	0.0288942	-1.53919
PHB2	-0.274304	-1	0.0288279	-1.54019
MOB3C	-0.395074	-1	0.0288209	-1.54029
PI15	-0.151446	-1	0.028627	-1.54322
COPG2IT1	-0.279179	-1	0.028609	-1.5435
LRRC27	-0.572539	-1	0.0285349	-1.54462
RSF1-IT2	-0.943893	-1	0.0285301	-1.5447
PKP4-AS1	-0.982521	-1	0.0285247	-1.54478
BBS10	-0.422944	-1	0.0283732	-1.54709
IFNLR1	-0.8812	-1	0.0282203	-1.54944
PODXL2	-0.734305	-1	0.0281009	-1.55128
ZNF221	-0.487481	-1	0.0280624	-1.55188
SLC30A10	-0.934359	-1	0.0280182	-1.55256
FOXJ3	-0.20445	-1	0.0278771	-1.55475
MYCT1	-0.664302	-1	0.0278482	-1.5552
PJVK	-0.604611	-1	0.027838	-1.55536
EFCAB6	-0.476974	-1	0.0278272	-1.55553
RAB3D	-0.351281	-1	0.0277681	-1.55645
TRABD2B	-0.918221	-1	0.0277497	-1.55674
FIZ1	-0.624493	-1	0.0277324	-1.55701
LRP5L	-0.752798	-1	0.0277251	-1.55713
C10orf143	-0.945409	-1	0.0275609	-1.55971
SMC2	-0.37978	-1	0.0275374	-1.56008
ORC4	-0.275546	-1	0.0275023	-1.56063
H2AC12	-0.94433	-1	0.027445	-1.56154
HAAO	-0.593488	-1	0.0273836	-1.56251
MLLT6	-0.101206	-1	0.0273338	-1.5633
LINC00311	-0.932641	-1	0.0272873	-1.56404
RPS15	-0.226316	-1	0.027272	-1.56428
DNAJC16	-0.342582	-1	0.027264	-1.56441
LDB3	-0.503559	-1	0.0272509	-1.56462
TAF5	-0.727703	-1	0.027236	-1.56486
MPZ	-0.724833	-1	0.0272122	-1.56524
FZD9	-1.22733	-1	0.0271851	-1.56567
ATP11B	-0.173892	-1	0.0271751	-1.56583
MEI1	-1.18343	-1	0.027128	-1.56658
EDNRA	-0.25571	-1	0.0270742	-1.56744
POLR2I	-0.780283	-1	0.027033	-1.56811
RPL37	-0.118222	-1	0.0270263	-1.56821
RCE1	-0.463359	-1	0.026957	-1.56933
GSE1	-0.13811	-1	0.0268939	-1.57035
COPS4	-0.46692	-1	0.026877	-1.57062
STAT6	-0.165409	-1	0.0267913	-1.57201
CRIPT	-0.261372	-1	0.026758	-1.57255
DGAT2	-1.11157	-1	0.0267396	-1.57285
NDE1	-0.334134	-1	0.026704	-1.57342
RNU6-48P	-1.23543	-1	0.0267024	-1.57345
SOCS3	-0.524585	-1	0.0266756	-1.57389
SUMO1	-0.339966	-1	0.0265246	-1.57635
DNAJB9	-0.533944	-1	0.0264723	-1.57721
NPB	-1.19306	-1	0.0264701	-1.57724
KLHL5	-0.296267	-1	0.0264308	-1.57789
APOO	-0.843817	-1	0.0263717	-1.57886
CYP2D7	-0.823964	-1	0.0262885	-1.58023
SNHG17	-0.460511	-1	0.0262849	-1.58029
PPM1M	-0.469956	-1	0.0262501	-1.58087
HNRNPR	-0.117384	-1	0.026221	-1.58135
SND1	-0.196252	-1	0.0262144	-1.58146
C17orf67	-0.91329	-1	0.0261656	-1.58227
DDX31	-0.476456	-1	0.026137	-1.58274
Y_RNA	-1.20242	-1	0.0260735	-1.5838
PTMS	-0.340871	-1	0.0260157	-1.58476
DHRS4	-0.675172	-1	0.0259644	-1.58562
NEMP1	-0.32829	-1	0.0258833	-1.58698
PIDD1	-0.548308	-1	0.0258759	-1.5871
TRIM46	-1.04505	-1	0.025736	-1.58946
DEPDC4	-1.09824	-1	0.0257222	-1.58969
MYNN	-0.335613	-1	0.0256195	-1.59143
PARP8	-0.321367	-1	0.025523	-1.59307
ZFAND1	-0.392833	-1	0.0255194	-1.59313
ARL4D	-0.745405	-1	0.0255045	-1.59338
ZGRF1	-0.483039	-1	0.0254569	-1.59419
SCCPDH	-0.36677	-1	0.0254499	-1.59431
RNF207	-0.44022	-1	0.0254434	-1.59443
GPLD1	-0.491801	-1	0.0254388	-1.5945
SWT1	-0.431695	-1	0.0253945	-1.59526
ASAP2	-0.267051	-1	0.0253647	-1.59577
SLC25A35	-0.981412	-1	0.0253452	-1.5961
PPFIA1	-0.251273	-1	0.025321	-1.59652
H3C1	-0.802687	-1	0.0253042	-1.59681
RSBN1	-0.218937	-1	0.0252888	-1.59707
GPS1	-0.379971	-1	0.0252636	-1.5975
ZNF843	-0.787204	-1	0.0252029	-1.59855
SNAI3-AS1	-0.498365	-1	0.0251879	-1.59881
CRKL	-0.197093	-1	0.0251548	-1.59938
VRK1	-0.305826	-1	0.0251308	-1.59979
POLR3B	-0.470406	-1	0.0250778	-1.60071
ARPIN	-0.220324	-1	0.025062	-1.60098
PNMA1	-0.26752	-1	0.0250501	-1.60119
NOP9	-0.293623	-1	0.0249908	-1.60222
SLC25A48	-1.17399	-1	0.0249682	-1.60261
ZNF37A	-0.200643	-1	0.0249415	-1.60308
DHFRP1	-1.24853	-1	0.0248938	-1.60391
CCM2L	-0.814229	-1	0.024859	-1.60452
MIR5579	-1.24527	-1	0.0248057	-1.60545
ZSCAN22	-0.754364	-1	0.024724	-1.60688
ZNF101	-0.514098	-1	0.0247146	-1.60705
LINC00896	-1.24492	-1	0.024689	-1.6075
CETN3	-0.725468	-1	0.0246787	-1.60768
GLB1	-0.417963	-1	0.0245863	-1.60931
ZNF713	-0.453618	-1	0.0244628	-1.61149
MSH5	-0.570134	-1	0.0244226	-1.61221
TRIM8-DT	-1.24731	-1	0.0244024	-1.61257
EEF1A1P11	-0.34091	-1	0.0243781	-1.613
DLG5	-0.15736	-1	0.0242836	-1.61469
FKTN	-0.216667	-1	0.0242422	-1.61543
KRT8P26	-1.11912	-1	0.0241139	-1.61773
LINC00706	-1.11912	-1	0.0241139	-1.61773
MIR6799	-1.11912	-1	0.0241139	-1.61773
OR7E25P	-1.11912	-1	0.0241139	-1.61773
PKD2L2	-1.11912	-1	0.0241139	-1.61773
PRKAG2-AS1	-1.11912	-1	0.0241139	-1.61773
RN7SL19P	-1.11912	-1	0.0241139	-1.61773
OFD1	-0.182698	-1	0.0241107	-1.61779
ALG6	-0.543962	-1	0.0240635	-1.61864
PRICKLE1	-0.319478	-1	0.0239921	-1.61993
ANKLE2	-0.216953	-1	0.0239831	-1.62009
ACVR1B	-0.342564	-1	0.0239396	-1.62088
TBL1XR1	-0.116222	-1	0.0238928	-1.62173
CCNA2	-0.674568	-1	0.0238735	-1.62208
NRIP3	-0.759625	-1	0.0238695	-1.62216
DNAAF4	-1.12355	-1	0.0237026	-1.6252
OR10J2P	-1.12355	-1	0.0237026	-1.6252
RN7SL342P	-1.12355	-1	0.0237026	-1.6252
SNAI1P1	-1.12355	-1	0.0237026	-1.6252
PRDM5	-0.397433	-1	0.0236516	-1.62614
AZIN1	-0.170894	-1	0.0236483	-1.6262
SLC26A6	-0.601446	-1	0.0235882	-1.6273
ACADVL	-0.207881	-1	0.0235548	-1.62792
EMSY	-0.245095	-1	0.0234986	-1.62896
TUBB	-0.108911	-1	0.0234204	-1.63041
ARSG	-0.691806	-1	0.0233774	-1.6312
MTLN	-1.18562	-1	0.0233508	-1.6317
RLF	-0.236406	-1	0.0232788	-1.63304
HSD17B6	-1.25776	-1	0.0232687	-1.63323
TPH1	-0.912604	-1	0.0231672	-1.63513
ATG12	-0.25795	-1	0.0231631	-1.6352
VWDE	-0.783676	-1	0.0231564	-1.63533
FAM53A	-0.950744	-1	0.0230909	-1.63656
USP44	-0.943073	-1	0.0230633	-1.63708
EMD	-0.471357	-1	0.0230519	-1.63729
ACBD3	-0.303817	-1	0.0229991	-1.63829
RPL17P34	-1.19227	-1	0.0229837	-1.63858
TOB1	-0.376133	-1	0.0228856	-1.64044
COA5	-0.389313	-1	0.022825	-1.64159
TAS2R8	-1.26206	-1	0.0228198	-1.64169
PRR16	-1.00302	-1	0.0227496	-1.64303
HIC1	-0.436421	-1	0.0227423	-1.64316
PIGY	-0.384467	-1	0.0226801	-1.64435
ADIRF	-0.417049	-1	0.0226557	-1.64482
NR2F1-AS1	-0.611797	-1	0.0226526	-1.64488
HYLS1	-0.937717	-1	0.0226414	-1.6451
ZNF576	-0.675802	-1	0.0226388	-1.64515
LINC02198	-1.21239	-1	0.0226355	-1.64521
ARHGEF9-IT1	-1.26329	-1	0.0225886	-1.64611
ZNF232-AS1	-1.22891	-1	0.0225772	-1.64633
SECTM1	-0.753401	-1	0.0225035	-1.64775
EOLA1	-0.676504	-1	0.0224227	-1.64931
ATF4	-0.251938	-1	0.0223084	-1.65153
ZNF337	-0.302892	-1	0.0222951	-1.65179
SOX1	-1.22595	-1	0.0222825	-1.65204
CTAGE8	-1.07607	-1	0.0222291	-1.65308
ZNF446	-0.473793	-1	0.022158	-1.65447
NRXN1	-0.413245	-1	0.0221555	-1.65452
SNRPEP2	-1.27034	-1	0.0221276	-1.65507
BTF3L4P2	-1.0155	-1	0.0220938	-1.65573
LPIN1	-0.26438	-1	0.0220698	-1.6562
HECW1	-1.15366	-1	0.0220277	-1.65703
ATG2A	-0.287109	-1	0.0220258	-1.65707
MTRF1L	-0.540467	-1	0.0219772	-1.65803
MROH8	-0.811833	-1	0.0219627	-1.65831
ZNF300P1	-0.385712	-1	0.021942	-1.65872
TTC1	-0.317272	-1	0.021935	-1.65886
CD34	-0.235142	-1	0.0219107	-1.65934
BRPF1	-0.369915	-1	0.0218648	-1.66025
MSR1	-0.91897	-1	0.0218125	-1.6613
FAM66C	-0.415924	-1	0.0217095	-1.66335
ZNF326	-0.23716	-1	0.0216373	-1.6648
BRD7P1	-1.17905	-1	0.0216095	-1.66536
URGCP-MRPS24	-0.790152	-1	0.0215975	-1.6656
FAM114A1	-0.29956	-1	0.0215784	-1.66598
MEF2A	-0.19517	-1	0.0215491	-1.66657
BRD2	-0.133488	-1	0.0215474	-1.66661
ZBTB24	-0.475404	-1	0.0215437	-1.66668
RBM18	-0.408623	-1	0.0215269	-1.66702
ASB16-AS1	-0.508089	-1	0.0214296	-1.66898
TMEM81	-1.13432	-1	0.0212899	-1.67183
DRC3	-0.716938	-1	0.0212455	-1.67273
MRPS31	-0.541409	-1	0.0212396	-1.67285
FBXL18	-0.516847	-1	0.0212179	-1.6733
EIF4A2P1	-1.11588	-1	0.0212127	-1.6734
TMEM126A	-1.06553	-1	0.0211386	-1.67492
LRRC42	-0.699931	-1	0.0211077	-1.67556
SNTG2-AS1	-1.15886	-1	0.0210989	-1.67574
ZNF8-DT	-0.573839	-1	0.0210775	-1.67618
UBE2E1	-0.297581	-1	0.0210371	-1.67701
PARP12	-0.309172	-1	0.0210065	-1.67765
FAM86HP	-0.380685	-1	0.0209732	-1.67833
CD83	-0.632634	-1	0.0208903	-1.68006
EIF4EP2	-1.06849	-1	0.0207435	-1.68312
CACNA1C	-0.25425	-1	0.0206935	-1.68417
GLB1L2	-0.820473	-1	0.0205819	-1.68651
SNORA9	-1.25835	-1	0.0204258	-1.68982
STK24	-0.219596	-1	0.0204257	-1.68982
ALDH2	-0.249844	-1	0.0203973	-1.69043
NDEL1	-0.231859	-1	0.0203581	-1.69126
CCDC22	-0.589695	-1	0.020308	-1.69233
RNA5SP300	-1.28197	-1	0.0201007	-1.69679
TIMM44	-0.425116	-1	0.0199279	-1.70054
NEFL	-1.29769	-1	0.0199264	-1.70057
ST13P7	-1.18505	-1	0.0199021	-1.7011
GLB1L3	-1.00737	-1	0.0198542	-1.70215
ZSCAN29	-0.365543	-1	0.0198318	-1.70264
SPAG6	-1.06222	-1	0.0197075	-1.70537
USP27X	-0.711423	-1	0.0196874	-1.70581
EEF1A1P14	-1.12394	-1	0.0196679	-1.70624
TRAM1	-0.196474	-1	0.0196674	-1.70625
NDUFB4	-0.431736	-1	0.0195691	-1.70843
NRBF2P6	-1.03702	-1	0.0195534	-1.70878
BOLA1	-0.942836	-1	0.0194247	-1.71164
PHBP13	-1.2824	-1	0.0194079	-1.71202
HEXIM2-AS1	-0.38152	-1	0.0193965	-1.71228
RBMS3-AS3	-1.0122	-1	0.0193916	-1.71239
RNVU1-28	-0.565929	-1	0.0193705	-1.71286
CLCF1	-0.859671	-1	0.0193692	-1.71289
VAMP5	-0.850431	-1	0.0193042	-1.71435
ITGBL1	-0.740804	-1	0.0192215	-1.71621
RPP14	-0.270488	-1	0.0192061	-1.71656
SCARNA1	-1.25594	-1	0.0192002	-1.71669
XPOT	-0.274038	-1	0.0191862	-1.71701
EPCAM-DT	-0.752043	-1	0.0191571	-1.71767
MFAP3L	-0.759305	-1	0.0191216	-1.71848
OR51A10P	-1.24825	-1	0.0191038	-1.71888
FGD4	-0.213064	-1	0.0189961	-1.72133
PTGES3P4	-1.29615	-1	0.0189056	-1.72341
PKD2	-0.27039	-1	0.0187567	-1.72684
ATP9A	-0.160208	-1	0.0187046	-1.72805
SRPRA	-0.303948	-1	0.0186471	-1.72939
HSD17B1	-1.21968	-1	0.0185569	-1.73149
SLC4A2	-0.326156	-1	0.0183725	-1.73583
EPB41	-0.294623	-1	0.01836	-1.73613
ZNRD2-DT	-1.27273	-1	0.018333	-1.73677
SALL4	-0.650446	-1	0.0183057	-1.73741
TRMT10A	-0.663625	-1	0.0182064	-1.73978
SPA17	-0.962674	-1	0.0181875	-1.74023
PPID	-0.659199	-1	0.0181757	-1.74051
SLC25A23	-0.367283	-1	0.0181476	-1.74118
GABARAPL2	-0.343096	-1	0.0180956	-1.74243
EPHB2	-0.340239	-1	0.0180559	-1.74338
FIP1L1	-0.282421	-1	0.017973	-1.74538
ST8SIA2	-1.14681	-1	0.0179428	-1.74611
RPL23AP32	-1.18492	-1	0.017865	-1.748
GLI2	-0.308889	-1	0.0178585	-1.74815
LY75	-0.647524	-1	0.0178465	-1.74845
DUSP11	-0.336469	-1	0.0178284	-1.74889
ITM2A	-0.461816	-1	0.017821	-1.74907
MIR548L	-1.2915	-1	0.017794	-1.74973
UPF3AP2	-1.2915	-1	0.017794	-1.74973
RPS15AP30	-1.19773	-1	0.0177838	-1.74998
AGAP14P	-1.01611	-1	0.0177208	-1.75152
RPS23	-0.158438	-1	0.0176949	-1.75215
XK	-0.8517	-1	0.0176758	-1.75262
NAPG	-0.369234	-1	0.0176625	-1.75295
DNAJC10	-0.226011	-1	0.0176154	-1.75411
POLRMT	-0.422924	-1	0.0176035	-1.7544
TLR7	-1.23858	-1	0.0175881	-1.75478
AXDND1	-1.19797	-1	0.0175263	-1.75631
FOXN3-AS1	-1.19797	-1	0.0175263	-1.75631
KRT8P23	-1.19797	-1	0.0175263	-1.75631
LGI3	-1.19797	-1	0.0175263	-1.75631
LINC00964	-1.19797	-1	0.0175263	-1.75631
MICB	-1.19797	-1	0.0175263	-1.75631
MIR615	-1.19797	-1	0.0175263	-1.75631
NR2E3	-1.19797	-1	0.0175263	-1.75631
OR6B1	-1.19797	-1	0.0175263	-1.75631
PLEKHN1	-1.19797	-1	0.0175263	-1.75631
RN7SL105P	-1.19797	-1	0.0175263	-1.75631
RPEP1	-1.19797	-1	0.0175263	-1.75631
SLCO5A1-AS1	-1.19797	-1	0.0175263	-1.75631
TMPRSS11F	-1.19797	-1	0.0175263	-1.75631
TNP2	-1.19797	-1	0.0175263	-1.75631
TRIM36-IT1	-1.19797	-1	0.0175263	-1.75631
Y_RNA	-1.19797	-1	0.0175263	-1.75631
ILRUN-AS1	-1.20085	-1	0.0175034	-1.75688
P2RX7	-0.355599	-1	0.0174845	-1.75735
BCLAF1P2	-0.554603	-1	0.0174713	-1.75767
EBPL	-0.635022	-1	0.0174668	-1.75779
DNAJA1P4	-1.20011	-1	0.0173758	-1.76006
LINC01277	-1.20011	-1	0.0173758	-1.76006
MOB4P1	-1.20011	-1	0.0173758	-1.76006
OR10D1P	-1.20011	-1	0.0173758	-1.76006
OR52B5P	-1.20011	-1	0.0173758	-1.76006
OR5BA1P	-1.20011	-1	0.0173758	-1.76006
POU4F2	-1.20011	-1	0.0173758	-1.76006
RPL17P25	-1.20011	-1	0.0173758	-1.76006
RSL24D1P6	-1.20011	-1	0.0173758	-1.76006
SHMT1P1	-1.20011	-1	0.0173758	-1.76006
SOX21-AS1	-1.20011	-1	0.0173758	-1.76006
NOSIP	-0.516397	-1	0.0173466	-1.76079
NFS1	-0.494513	-1	0.0172558	-1.76306
RNF165	-0.969706	-1	0.0172281	-1.76376
OR7A19P	-1.31887	-1	0.0172202	-1.76396
APCDD1	-0.329907	-1	0.0172055	-1.76433
NBPF3	-0.502977	-1	0.0171556	-1.76559
PRPF6	-0.259415	-1	0.017142	-1.76594
PDGFRA	-0.102144	-1	0.0171275	-1.76631
Y_RNA	-1.32869	-1	0.0170151	-1.76916
C1orf216	-0.646141	-1	0.017002	-1.7695
EIF5B	-0.290292	-1	0.0169861	-1.76991
DERL2	-0.368194	-1	0.016939	-1.77111
TEN1-CDK3	-0.526468	-1	0.0169322	-1.77129
MCRIP1	-0.422609	-1	0.0167435	-1.77615
ZNF558	-0.399173	-1	0.0167114	-1.77699
CHN1	-0.573615	-1	0.0167084	-1.77707
FFAR1	-0.394918	-1	0.016681	-1.77778
MED4	-0.42638	-1	0.0166772	-1.77788
WDR3	-0.435431	-1	0.0166566	-1.77841
TMEM237	-0.489084	-1	0.0166183	-1.77941
FMR1	-0.223631	-1	0.0165816	-1.78037
SLC30A9	-0.257202	-1	0.0165688	-1.78071
EPN3	-0.814494	-1	0.0165204	-1.78198
HNRNPA1P8	-1.08793	-1	0.0164563	-1.78367
RNU4-24P	-1.33667	-1	0.0163805	-1.78567
ZNHIT6	-0.373336	-1	0.0163507	-1.78646
SBK1	-0.946114	-1	0.0163092	-1.78757
FAM242E	-1.21697	-1	0.0162761	-1.78845
LINC02237	-1.21697	-1	0.0162761	-1.78845
PRR23A	-1.21697	-1	0.0162761	-1.78845
RN7SKP118	-1.21697	-1	0.0162761	-1.78845
SNORD121A	-1.21697	-1	0.0162761	-1.78845
TUBB8P3	-1.21697	-1	0.0162761	-1.78845
OSMR-DT	-0.760462	-1	0.0162365	-1.78951
LRRC47	-0.356658	-1	0.0162296	-1.78969
KLHL31	-0.983672	-1	0.0161529	-1.79175
PMAIP1	-1.12228	-1	0.0161373	-1.79217
NCS1	-0.567402	-1	0.0161314	-1.79233
SRSF7	-0.256865	-1	0.0160736	-1.79389
WNK2	-0.358061	-1	0.0160383	-1.79484
TOB2P1	-1.27224	-1	0.0160068	-1.7957
MTRNR2L4	-1.22135	-1	0.015987	-1.79623
RPL10P13	-1.22135	-1	0.015987	-1.79623
RPS2P28	-1.22135	-1	0.015987	-1.79623
SMN1	-0.34189	-1	0.0159676	-1.79676
ZNF501	-0.533318	-1	0.0159615	-1.79693
YAE1	-0.542152	-1	0.0159257	-1.7979
RNA5SP33	-1.33293	-1	0.0159081	-1.79838
LINS1	-0.510462	-1	0.01582	-1.80079
TOP3B	-0.534038	-1	0.0158117	-1.80102
ABCB7	-0.46017	-1	0.0157872	-1.80169
LINC00649	-0.630626	-1	0.0157763	-1.80199
BACH1-IT3	-1.22412	-1	0.015725	-1.80341
CAHM	-1.22412	-1	0.015725	-1.80341
HCG20	-1.22412	-1	0.015725	-1.80341
HCG4	-1.22412	-1	0.015725	-1.80341
HTR2A-AS1	-1.22412	-1	0.015725	-1.80341
MIR6801	-1.22412	-1	0.015725	-1.80341
NUP50P1	-1.22412	-1	0.015725	-1.80341
OR52P1P	-1.22412	-1	0.015725	-1.80341
RORA-AS1	-1.22412	-1	0.015725	-1.80341
RPS3AP32	-1.22412	-1	0.015725	-1.80341
SNORA70	-1.22412	-1	0.015725	-1.80341
TERF1P7	-1.22412	-1	0.015725	-1.80341
TMEM233	-1.22412	-1	0.015725	-1.80341
TMEFF1	-1.00703	-1	0.015687	-1.80446
ACAD10	-0.321871	-1	0.0156849	-1.80452
TMEM14B	-0.322832	-1	0.0156781	-1.80471
GPRASP1	-0.166315	-1	0.015655	-1.80535
RNU4-1	-0.435769	-1	0.0156459	-1.8056
TPTEP2	-0.416123	-1	0.0155928	-1.80708
NRM	-0.809775	-1	0.0155908	-1.80713
RPL10P15	-1.33705	-1	0.0155396	-1.80856
GDAP1	-0.329448	-1	0.0155229	-1.80903
PRPF18	-0.602259	-1	0.0154595	-1.8108
MTCYBP3	-1.31192	-1	0.0154529	-1.81099
MAMDC2-AS1	-0.582902	-1	0.0154491	-1.8111
SLC6A16	-0.72132	-1	0.0154112	-1.81216
RIMS1	-0.894086	-1	0.0153595	-1.81362
MAP2K4P1	-1.3208	-1	0.0153507	-1.81387
FAP	-0.593999	-1	0.0153393	-1.81419
MYORG	-0.704416	-1	0.015236	-1.81713
SKOR1	-1.23002	-1	0.0152066	-1.81797
ENO1P1	-1.23622	-1	0.0151441	-1.81976
TOR1AIP2	-0.206849	-1	0.0151353	-1.82001
NAPA	-0.346331	-1	0.0151167	-1.82054
MMP25-AS1	-0.615247	-1	0.0150862	-1.82142
RAPGEF3	-0.226351	-1	0.0150731	-1.8218
KDM1A	-0.202669	-1	0.0150673	-1.82196
NCKAP5	-0.471155	-1	0.0150456	-1.82259
LIPT1	-0.76336	-1	0.0150321	-1.82298
SMIM20	-0.890338	-1	0.0149996	-1.82392
EIF1B	-0.404938	-1	0.0149989	-1.82394
IL1RAPL1	-0.67255	-1	0.0149958	-1.82403
NATD1	-0.476855	-1	0.014986	-1.82431
C10orf88	-0.690844	-1	0.0149782	-1.82454
SETSIP	-1.35335	-1	0.0149081	-1.82658
WDR18	-0.877153	-1	0.0148789	-1.82743
ZNF23	-0.495787	-1	0.0147996	-1.82975
PRRC2B	-0.0886303	-1	0.0147297	-1.83181
ZNF862	-0.274483	-1	0.0147173	-1.83217
LINC01118	-0.963164	-1	0.0146835	-1.83317
PARTICL	-0.969249	-1	0.0146031	-1.83555
LINC02880	-0.991351	-1	0.0145797	-1.83625
ZNF879	-0.700739	-1	0.01453	-1.83774
BTBD7	-0.274101	-1	0.014368	-1.8426
NRF1	-0.408268	-1	0.0143088	-1.8444
TRABD	-0.724021	-1	0.0142723	-1.8455
PAX8-AS1	-0.359114	-1	0.0142713	-1.84554
SIRT2	-0.351307	-1	0.0142022	-1.84764
RPL39	-0.310487	-1	0.0141828	-1.84824
FAM174B	-0.57104	-1	0.0141796	-1.84834
BDNF-AS	-0.644978	-1	0.0141725	-1.84855
RASSF6	-1.13075	-1	0.0141642	-1.84881
RAD9A	-0.599173	-1	0.0141035	-1.85067
KDM4D	-1.01723	-1	0.0141002	-1.85077
LRP3	-0.413163	-1	0.0140765	-1.85151
C2orf88	-0.987141	-1	0.0140507	-1.8523
DCAF11	-0.398418	-1	0.0140275	-1.85302
RNU6-1046P	-1.30455	-1	0.0139457	-1.85556
ALG10	-0.447997	-1	0.0138681	-1.85798
Y_RNA	-1.37051	-1	0.0137977	-1.86019
RTCA	-0.573931	-1	0.0137476	-1.86177
H2BC7	-1.29275	-1	0.0137471	-1.86179
UTP4	-0.430513	-1	0.0137388	-1.86205
SLCO2A1	-0.884976	-1	0.0137379	-1.86208
RN7SL521P	-1.21587	-1	0.0137355	-1.86216
SLC16A14	-0.51365	-1	0.0136679	-1.8643
PTH1R	-0.701042	-1	0.0136457	-1.865
E2F1	-1.0185	-1	0.0136329	-1.86541
ZNF77	-0.88967	-1	0.0134571	-1.87105
KSR1	-0.296344	-1	0.0134395	-1.87162
GPR83	-0.919574	-1	0.0134337	-1.8718
ZNF821	-0.770814	-1	0.0133906	-1.8732
GUCY1B1	-0.585667	-1	0.0133669	-1.87397
ZNF740	-0.269907	-1	0.0133594	-1.87421
RN7SKP9	-0.421868	-1	0.0132719	-1.87707
BRI3	-0.425915	-1	0.0132568	-1.87756
NFXL1	-0.417662	-1	0.013214	-1.87897
EFHD1	-0.596556	-1	0.0131894	-1.87977
PPFIA3	-1.07851	-1	0.0131887	-1.8798
CD226	-0.805663	-1	0.0131841	-1.87995
DIP2A-IT1	-1.34407	-1	0.01318	-1.88009
HNRNPCP1	-1.35506	-1	0.0131692	-1.88044
RPL21P65	-1.338	-1	0.0131498	-1.88108
Y_RNA	-1.338	-1	0.0131498	-1.88108
UQCC2	-0.925278	-1	0.0131319	-1.88167
RNU1-67P	-1.3736	-1	0.0131103	-1.88239
SNORD116-17	-1.37762	-1	0.0131091	-1.88243
ARFGEF2	-0.198758	-1	0.0130559	-1.88419
ST20-AS1	-1.25891	-1	0.0130476	-1.88447
TMEM8B	-0.268589	-1	0.0130439	-1.88459
GABRB3	-0.669434	-1	0.0129764	-1.88684
RPS24P19	-1.05165	-1	0.0129263	-1.88852
ATG16L1	-0.455914	-1	0.0128959	-1.88955
ZNF461	-0.52892	-1	0.0128817	-1.89003
MED17	-0.273357	-1	0.0128078	-1.89252
RHOF	-0.612732	-1	0.0127901	-1.89313
YIPF4	-0.187108	-1	0.0127857	-1.89327
DDX60L	-0.293556	-1	0.0127855	-1.89328
BHLHE40-AS1	-0.971288	-1	0.0127301	-1.89517
YTHDF1	-0.348616	-1	0.0127188	-1.89555
FAM133DP	-1.33579	-1	0.012707	-1.89596
BCLAF1	-0.159418	-1	0.012626	-1.89873
UBE2W	-0.265819	-1	0.0126204	-1.89893
ARHGAP32	-0.167158	-1	0.0125223	-1.90232
ZNF652	-0.17937	-1	0.0125175	-1.90248
SLC25A3	-0.197273	-1	0.0124876	-1.90352
SLC27A1	-0.318707	-1	0.01248	-1.90379
XXYLT1	-0.756774	-1	0.0124527	-1.90474
IL16	-0.355544	-1	0.012442	-1.90511
SHROOM3	-0.528447	-1	0.0123387	-1.90873
MGME1	-0.692032	-1	0.0123374	-1.90878
TBC1D2B	-0.217556	-1	0.0123278	-1.90911
VPS35L	-0.279291	-1	0.0122941	-1.9103
DYM	-0.23912	-1	0.0122817	-1.91074
ZNF491	-0.921755	-1	0.0122687	-1.9112
MORC2	-0.268541	-1	0.0121996	-1.91365
TBC1D20	-0.298083	-1	0.0121364	-1.91591
DAAM2	-0.248101	-1	0.012133	-1.91603
ZSCAN5A	-0.570257	-1	0.012108	-1.91693
PLAA	-0.52776	-1	0.0120972	-1.91732
UBE2G1	-0.325644	-1	0.0120885	-1.91763
NRAS	-0.330114	-1	0.0120797	-1.91794
TXNL4B	-0.482024	-1	0.0120628	-1.91855
FAM174A-DT	-1.19834	-1	0.0120176	-1.92018
FXYD1	-0.557624	-1	0.0120043	-1.92066
FAM193A	-0.233981	-1	0.0119551	-1.92245
MEF2B	-0.986191	-1	0.0119451	-1.92281
GNPTG	-0.568303	-1	0.0119434	-1.92287
PKD1P5	-0.262072	-1	0.0118934	-1.92469
GTF2F2P1	-1.30357	-1	0.0118861	-1.92496
ZNF549	-0.552526	-1	0.0117958	-1.92827
MZT1	-0.8542	-1	0.0117645	-1.92943
GRAMD1A	-0.367683	-1	0.0117582	-1.92966
MAGOHB	-0.515549	-1	0.0117522	-1.92988
SP2	-0.548488	-1	0.0117468	-1.93008
ZNF440	-0.490469	-1	0.0117434	-1.93021
SAP130	-0.308182	-1	0.011705	-1.93163
SNORD116-9	-1.39856	-1	0.0116838	-1.93241
SELENON	-0.289148	-1	0.0116779	-1.93264
SNAPC4	-0.447116	-1	0.0116709	-1.9329
DHRS3	-0.311613	-1	0.0116612	-1.93326
Y_RNA	-1.39892	-1	0.0116608	-1.93327
SNAI2	-0.494501	-1	0.0116295	-1.93444
GLYCTK-AS1	-0.80983	-1	0.0116286	-1.93447
MAFTRR	-1.00039	-1	0.011536	-1.93795
PCDHGA1	-1.02055	-1	0.0115021	-1.93922
RTF2	-0.364886	-1	0.0114564	-1.94095
NXT1	-1.0257	-1	0.0113355	-1.94556
RGPD3	-0.518101	-1	0.0113316	-1.94571
RNU5D-1	-1.41154	-1	0.0113147	-1.94636
PITHD1	-0.388661	-1	0.0113039	-1.94677
ZFP90	-0.331282	-1	0.0112854	-1.94748
CAPN9	-1.30417	-1	0.0112553	-1.94864
PTH2R	-1.39509	-1	0.0111626	-1.95224
MTCO1P53	-1.39404	-1	0.0111454	-1.9529
SIAH2-AS1	-1.2537	-1	0.0111192	-1.95393
BMS1P12	-1.30825	-1	0.0110592	-1.95627
SSBL4P	-1.30825	-1	0.0110592	-1.95627
TMSB10P1	-1.30825	-1	0.0110592	-1.95627
PIGL	-0.507836	-1	0.0110542	-1.95647
IRX5	-1.40794	-1	0.0109898	-1.95901
U3	-1.40794	-1	0.0109898	-1.95901
ARHGEF18	-0.4446	-1	0.0109648	-1.96
SNU13	-0.400036	-1	0.0109341	-1.96122
CCDC117	-0.303376	-1	0.0109075	-1.96228
APLNR	-0.811124	-1	0.0108498	-1.96458
DDHD2	-0.234247	-1	0.0108484	-1.96463
ADAMTS19	-0.989733	-1	0.0108279	-1.96546
H3P14	-1.39918	-1	0.010827	-1.96549
NPFF	-1.02652	-1	0.0108112	-1.96613
SMG7	-0.218793	-1	0.010798	-1.96666
RFXANK	-0.690034	-1	0.0107713	-1.96773
EDA	-0.564307	-1	0.0107396	-1.96901
RN7SL113P	-1.42275	-1	0.0106974	-1.97072
FAM87A	-1.31526	-1	0.0106924	-1.97092
MIR4644	-1.31526	-1	0.0106924	-1.97092
MIR6719	-1.31526	-1	0.0106924	-1.97092
ARL5B	-0.286222	-1	0.0106845	-1.97125
KAT14	-0.414068	-1	0.0106689	-1.97188
LINC01504	-0.962489	-1	0.0106638	-1.97209
MED10	-0.781159	-1	0.0106018	-1.97462
ATP5MC1P2	-1.31766	-1	0.0105821	-1.97543
LINC02872	-1.31766	-1	0.0105821	-1.97543
M6PRP1	-1.31766	-1	0.0105821	-1.97543
MIR8063	-1.31766	-1	0.0105821	-1.97543
PPIAP14	-1.31766	-1	0.0105821	-1.97543
RN7SL321P	-1.31766	-1	0.0105821	-1.97543
SLC8A2	-1.31766	-1	0.0105821	-1.97543
ZBTB45P2	-1.31766	-1	0.0105821	-1.97543
BLID	-0.948096	-1	0.0105703	-1.97591
CTDSP1	-0.278123	-1	0.0105144	-1.97821
GTF3C6	-0.670806	-1	0.0105124	-1.9783
VPS51	-0.401202	-1	0.010486	-1.97939
RNU1-89P	-1.42733	-1	0.0104756	-1.97982
RPS25	-0.216176	-1	0.0104336	-1.98156
LINC01572	-0.915273	-1	0.0104294	-1.98174
SRSF8	-0.409119	-1	0.0104133	-1.98241
RPL7P44	-1.32929	-1	0.0104129	-1.98243
ABR	-0.287923	-1	0.0104008	-1.98294
PSMD2	-0.328301	-1	0.0103909	-1.98335
SEZ6L2	-0.695776	-1	0.010369	-1.98426
VWA3B	-1.22217	-1	0.0103453	-1.98526
SNORD62	-1.35712	-1	0.0103138	-1.98658
TNIP2	-0.831781	-1	0.0102832	-1.98787
PHETA2	-0.899155	-1	0.0102713	-1.98838
KRT8P33	-0.979413	-1	0.0102698	-1.98844
CAMKK1	-0.815717	-1	0.010265	-1.98864
ZNF660	-0.417547	-1	0.0102634	-1.98871
NOCT	-0.874489	-1	0.0101493	-1.99357
LMCD1	-0.308267	-1	0.0101004	-1.99566
COX17	-0.824796	-1	0.0100973	-1.9958
RPL7P49	-1.43449	-1	0.010078	-1.99662
LDLRAP1	-0.496789	-1	0.010067	-1.9971
TOR1AIP1	-0.260678	-1	0.0100493	-1.99786
RGS17P1	-1.29493	-1	0.0100402	-1.99826
CAMKK2	-0.237876	-1	0.0100336	-1.99854
TARS3	-0.470045	-1	0.00998982	-2.00044
RPL21P28	-1.06115	-1	0.00995279	-2.00206
ZNF408	-0.716728	-1	0.00991243	-2.00382
SSBP4	-0.408464	-1	0.0098174	-2.008
ALG1L2	-1.268	-1	0.00981202	-2.00824
PHB	-0.489291	-1	0.00980391	-2.0086
POLA1	-0.28042	-1	0.00977713	-2.00979
DEPDC1P1	-1.05562	-1	0.00970977	-2.01279
MRPL41	-1.00005	-1	0.00970736	-2.0129
DNAAF11	-0.905087	-1	0.00970296	-2.0131
AGFG1	-0.218428	-1	0.00970235	-2.01312
THRB	-0.571949	-1	0.00968304	-2.01399
LMAN2L	-0.462283	-1	0.0096178	-2.01692
ARFGAP1	-0.361052	-1	0.00959676	-2.01788
FASTKD2	-0.386548	-1	0.00953599	-2.02063
HULC	-0.649132	-1	0.00951386	-2.02164
MRPL23	-0.98814	-1	0.00951131	-2.02176
FAM86B1	-1.02598	-1	0.00946275	-2.02398
MYBL2	-0.58779	-1	0.00943159	-2.02542
MIIP	-0.7858	-1	0.00941639	-2.02612
ACE	-0.507193	-1	0.00939808	-2.02696
FRG1	-0.663973	-1	0.00938438	-2.02759
CCDC137	-0.8909	-1	0.00924843	-2.03393
BTN3A1	-0.270405	-1	0.00922651	-2.03496
PIH1D2	-0.987436	-1	0.0091038	-2.04078
LITAF	-0.29495	-1	0.00909772	-2.04107
CASP10	-0.628296	-1	0.00909487	-2.0412
Y_RNA	-1.45193	-1	0.0090904	-2.04142
ELN	-0.318035	-1	0.00905061	-2.04332
TSN	-0.334666	-1	0.00903933	-2.04386
RN7SL173P	-1.45507	-1	0.00902562	-2.04452
NTN1	-0.570961	-1	0.00901468	-2.04505
LINC01116	-0.593425	-1	0.00900447	-2.04554
SGO1	-0.76095	-1	0.00899436	-2.04603
HABP4	-0.723292	-1	0.00899171	-2.04616
RPL4	-0.125087	-1	0.00895225	-2.04807
FUOM	-1.16447	-1	0.00893072	-2.04911
COL25A1	-0.566525	-1	0.00888401	-2.05139
ZC3H13	-0.207274	-1	0.00887938	-2.05162
D2HGDH	-0.400418	-1	0.00883973	-2.05356
MTND5P14	-1.22357	-1	0.00882757	-2.05416
FBXW12	-1.13768	-1	0.00880686	-2.05518
EML1	-0.623094	-1	0.00878922	-2.05605
ECT2	-0.875425	-1	0.00872376	-2.0593
MTND4P16	-1.06949	-1	0.00871882	-2.05954
RABL2B	-0.423284	-1	0.00870052	-2.06045
CROCCP4	-1.45717	-1	0.00867981	-2.06149
THBS1	-0.222342	-1	0.00867906	-2.06153
SNX21	-0.301958	-1	0.00865643	-2.06266
ATL2	-0.302838	-1	0.00865401	-2.06278
ASS1P11	-1.36318	-1	0.00864763	-2.0631
CBX1P2	-1.36318	-1	0.00864763	-2.0631
GOLGA8UP	-1.36318	-1	0.00864763	-2.0631
HSBP1P2	-1.36318	-1	0.00864763	-2.0631
MED28P5	-1.36318	-1	0.00864763	-2.0631
METTL21EP	-1.36318	-1	0.00864763	-2.0631
POLRMTP1	-1.36318	-1	0.00864763	-2.0631
PPM1AP1	-1.36318	-1	0.00864763	-2.0631
RN7SL411P	-1.36318	-1	0.00864763	-2.0631
RNVU1-14	-1.36318	-1	0.00864763	-2.0631
RPL9P33	-1.36318	-1	0.00864763	-2.0631
TPI1P4	-1.36318	-1	0.00864763	-2.0631
TTC9-DT	-1.36318	-1	0.00864763	-2.0631
ZNF415P1	-1.36318	-1	0.00864763	-2.0631
BMP2K-DT	-1.36394	-1	0.00861858	-2.06456
EIF4A1P10	-1.36394	-1	0.00861858	-2.06456
EIF4A1P2	-1.36394	-1	0.00861858	-2.06456
Metazoa_SRP	-1.36394	-1	0.00861858	-2.06456
MIR98	-1.36394	-1	0.00861858	-2.06456
RN7SKP55	-1.36394	-1	0.00861858	-2.06456
RPS8P4	-1.36394	-1	0.00861858	-2.06456
Y_RNA	-1.36394	-1	0.00861858	-2.06456
PRDM16-DT	-0.929856	-1	0.00861611	-2.06469
DCLK2	-0.408736	-1	0.00857124	-2.06696
KLHDC2	-0.358262	-1	0.00856475	-2.06729
H2AC1	-1.3213	-1	0.00856435	-2.06731
COG8	-0.292857	-1	0.00856016	-2.06752
FAM117B	-0.295555	-1	0.00850704	-2.07022
EXOC3L1	-1.00461	-1	0.00850182	-2.07049
EIF4H	-0.188414	-1	0.00849979	-2.07059
ANP32B	-0.379669	-1	0.0084724	-2.07199
P2RX4	-0.603805	-1	0.00846414	-2.07242
LUZP1	-0.307965	-1	0.00843755	-2.07378
TBCAP1	-1.4536	-1	0.00836833	-2.07736
LINC01473	-0.518533	-1	0.00836117	-2.07773
SNAP47	-0.378058	-1	0.0083012	-2.08086
KATNAL2	-1.05621	-1	0.00829949	-2.08095
RPL7AP6	-0.677955	-1	0.00829326	-2.08127
KLHDC4	-0.394651	-1	0.00823849	-2.08415
FAM21EP	-1.36491	-1	0.0082072	-2.08581
PARM1	-0.259013	-1	0.00820436	-2.08596
IDNK	-1.34961	-1	0.00820212	-2.08607
SP3	-0.189843	-1	0.00819832	-2.08627
HMBOX1	-0.308844	-1	0.00819766	-2.08631
FRY	-0.247847	-1	0.00819082	-2.08667
EEF1DP1	-1.34363	-1	0.00813736	-2.08952
ZNF503	-0.669776	-1	0.00812078	-2.0904
LONP1	-0.401441	-1	0.0081134	-2.0908
MFSD9	-0.803304	-1	0.00811207	-2.09087
MBTD1	-0.263402	-1	0.00809066	-2.09202
METTL6	-0.632297	-1	0.00805928	-2.0937
KCNQ1	-0.837744	-1	0.00803448	-2.09504
FANCF	-0.541126	-1	0.00800712	-2.09652
CDH24	-0.898649	-1	0.00799833	-2.097
RPL26	-0.198919	-1	0.00798872	-2.09752
EMB	-0.657188	-1	0.00796695	-2.09871
SMC5-DT	-0.796499	-1	0.00788952	-2.10295
ASIC2	-1.38556	-1	0.00784441	-2.10544
VXN	-1.38556	-1	0.00784441	-2.10544
ATP6V0C	-0.476321	-1	0.00783198	-2.10613
DLL4	-0.763874	-1	0.00782974	-2.10625
RN7SL653P	-1.37067	-1	0.00779207	-2.10835
CCNL2P1	-1.46085	-1	0.00777056	-2.10955
SNORA74D	-1.46085	-1	0.00777056	-2.10955
THUMPD2	-0.480587	-1	0.00776451	-2.10989
RPL35A	-0.241129	-1	0.00775543	-2.11039
RNF25	-0.838795	-1	0.00773878	-2.11133
SERPINB8	-1.07754	-1	0.0077055	-2.1132
ZNF311	-0.944635	-1	0.00769289	-2.11391
B3GALT5-AS1	-1.24924	-1	0.00768788	-2.11419
CATSPER3	-1.32522	-1	0.00768132	-2.11456
ECHS1	-0.582449	-1	0.00766012	-2.11576
SLC9A3	-0.790745	-1	0.00763968	-2.11692
ATP7B	-0.398487	-1	0.00763569	-2.11715
SLC23A2	-0.200175	-1	0.00761427	-2.11837
GLRX5	-1.38183	-1	0.00760523	-2.11889
SNHG8	-0.519845	-1	0.0075384	-2.12272
WSCD1	-0.928222	-1	0.00753215	-2.12308
ZNF680	-0.392921	-1	0.00751589	-2.12402
VEGFC	-0.974144	-1	0.00749338	-2.12532
LAT	-1.40293	-1	0.00748451	-2.12584
ASXL3	-0.431686	-1	0.00747114	-2.12661
PCMTD2	-0.177562	-1	0.00746688	-2.12686
GPR180	-0.497625	-1	0.00745725	-2.12742
LINC00390	-1.42789	-1	0.00743105	-2.12895
FBXL19-AS1	-0.864555	-1	0.00741333	-2.12999
SNRPB	-0.467366	-1	0.00737931	-2.13198
KIF24	-0.938476	-1	0.00734188	-2.13419
DPP8	-0.25115	-1	0.00733114	-2.13483
LINC02691	-1.04482	-1	0.00732859	-2.13498
CTAGE9	-1.30523	-1	0.0073062	-2.13631
URB1-AS1	-1.29376	-1	0.00729545	-2.13695
RABGGTA	-0.705617	-1	0.00728077	-2.13782
LINC00882	-0.332269	-1	0.00727686	-2.13806
PCED1B	-0.488354	-1	0.00724549	-2.13993
OR2A9P	-0.755042	-1	0.00723264	-2.1407
USP30	-0.452548	-1	0.00722247	-2.14131
CPLANE2	-1.05262	-1	0.00721727	-2.14163
FAM76B	-0.41379	-1	0.00719532	-2.14295
NDP	-0.703044	-1	0.00717377	-2.14425
STAU2	-0.337955	-1	0.00716789	-2.14461
RASA4CP	-0.733345	-1	0.00715089	-2.14564
ZNF513	-1.0258	-1	0.00715051	-2.14566
CMIP	-0.335233	-1	0.00714757	-2.14584
TFAP2E	-0.929129	-1	0.0071252	-2.1472
LINC00205	-0.311845	-1	0.00712051	-2.14749
ABHD16A	-0.827993	-1	0.00710983	-2.14814
RNU6-1331P	-1.495	-1	0.00706784	-2.15071
FAM98C	-0.508959	-1	0.00705897	-2.15126
TMEM63B	-0.502977	-1	0.00704544	-2.15209
AFG3L2	-0.441869	-1	0.00702164	-2.15356
AP1AR-DT	-1.23424	-1	0.00701018	-2.15427
CCT6P1	-0.980731	-1	0.00700677	-2.15448
ZBTB17	-0.691763	-1	0.00699193	-2.1554
PKNOX1	-0.407921	-1	0.00698282	-2.15597
MKRN4P	-1.41586	-1	0.00697095	-2.15671
TXLNB	-0.721365	-1	0.00693926	-2.15869
NEK9	-0.208738	-1	0.00692736	-2.15943
FBXO33	-0.588364	-1	0.0069038	-2.16091
LIFR-AS1	-0.664304	-1	0.00687031	-2.16302
RN7SL364P	-1.3048	-1	0.00685385	-2.16407
TM2D1	-0.433197	-1	0.0068496	-2.16433
C17orf75	-0.506509	-1	0.00684069	-2.1649
LRRFIP2	-0.264423	-1	0.00681243	-2.1667
PKN2	-0.241604	-1	0.00680138	-2.1674
MIR1291	-1.50611	-1	0.00679266	-2.16796
RHBDL3	-0.888374	-1	0.00678445	-2.16849
TPM3P8	-1.48543	-1	0.0067789	-2.16884
BOK	-0.527172	-1	0.00677664	-2.16899
ENTR1	-0.633962	-1	0.00675255	-2.17053
ZNF567-DT	-0.557015	-1	0.00674809	-2.17082
GDNF-AS1	-1.17422	-1	0.00673202	-2.17185
HNRNPCP6	-1.41896	-1	0.00671991	-2.17264
LINC02438	-1.41896	-1	0.00671991	-2.17264
LRRC69	-1.41896	-1	0.00671991	-2.17264
OR8J2	-1.41896	-1	0.00671991	-2.17264
SIGLEC14	-1.41896	-1	0.00671991	-2.17264
SYNE4	-1.41896	-1	0.00671991	-2.17264
NTAQ1	-0.688053	-1	0.00667468	-2.17557
CYP4F35P	-1.42129	-1	0.00664847	-2.17728
ENTPD4-DT	-1.42129	-1	0.00664847	-2.17728
FOXG1	-1.42129	-1	0.00664847	-2.17728
MAGEA9	-1.42129	-1	0.00664847	-2.17728
OR7A2P	-1.42129	-1	0.00664847	-2.17728
PSMC2P2	-1.42129	-1	0.00664847	-2.17728
Y_RNA	-1.42129	-1	0.00664847	-2.17728
TLR6	-0.841364	-1	0.00663736	-2.178
RPL5P29	-1.49643	-1	0.00661564	-2.17943
ZNF391	-0.496345	-1	0.0066079	-2.17994
MACIR	-0.623116	-1	0.00659146	-2.18102
IL15	-0.878095	-1	0.0065695	-2.18247
C21orf58	-0.892631	-1	0.00655829	-2.18321
OR10AB1P	-1.48313	-1	0.00653948	-2.18446
VTCN1	-1.052	-1	0.00652068	-2.18571
CH17-340M24.3	-1.51715	-1	0.00651202	-2.18628
RPSAP61	-1.51715	-1	0.00651202	-2.18628
Metazoa_SRP	-1.5173	-1	0.00650689	-2.18663
HOXD3	-0.49214	-1	0.00650619	-2.18667
MAP1LC3B	-0.400645	-1	0.00650148	-2.18699
LINC00887	-1.25864	-1	0.00648881	-2.18783
ALG10B	-0.356017	-1	0.00647091	-2.18903
SPICE1	-0.304999	-1	0.00646752	-2.18926
SNHG6	-0.557659	-1	0.0064554	-2.19008
ECPAS	-0.172643	-1	0.00643058	-2.19175
LINC02600	-0.893156	-1	0.00634824	-2.19735
LINC02307	-1.50391	-1	0.00632805	-2.19873
PLOD2	-0.348391	-1	0.00630882	-2.20005
GPRASP2	-0.277426	-1	0.00629932	-2.20071
CDK5RAP1	-0.579617	-1	0.00628447	-2.20173
CFAP91	-0.411502	-1	0.0062832	-2.20182
PGM1	-0.491507	-1	0.00628318	-2.20182
CIDEB	-0.858877	-1	0.00625993	-2.20343
KLHL7	-0.420224	-1	0.00623953	-2.20485
RAB11A	-0.260878	-1	0.00622547	-2.20583
RN7SKP239	-1.47086	-1	0.00621936	-2.20625
HDHD5	-0.620642	-1	0.00621592	-2.20649
DIRAS2	-1.18577	-1	0.0062127	-2.20672
GPSM1	-0.402813	-1	0.0061795	-2.20905
SLCO3A1	-0.495712	-1	0.00616985	-2.20973
ANKRD23	-0.90761	-1	0.00613432	-2.21223
TRPT1	-0.812724	-1	0.00611892	-2.21333
EEF1B2P3	-1.22481	-1	0.00609915	-2.21473
TUBA3FP	-1.2436	-1	0.00608733	-2.21557
KRBOX4	-0.487723	-1	0.00605058	-2.2182
SOSTDC1	-0.987532	-1	0.00602357	-2.22015
U3	-1.5152	-1	0.00599192	-2.22243
EDA2R	-0.891204	-1	0.00595879	-2.22484
PCGF1	-0.894358	-1	0.00590933	-2.22846
H4C13	-1.48383	-1	0.00588666	-2.23013
ENO1P4	-1.52357	-1	0.00586383	-2.23182
MKNK2	-0.366826	-1	0.00585644	-2.23237
MIR1207	-1.52388	-1	0.00585309	-2.23262
MIR5196	-1.52388	-1	0.00585309	-2.23262
FGGY-DT	-1.34802	-1	0.0058333	-2.23409
MGAT4A	-0.43722	-1	0.00581499	-2.23545
KCNK15	-1.45154	-1	0.00577976	-2.23809
CLIC2	-0.634533	-1	0.00576219	-2.23941
ERVMER34-1	-1.4262	-1	0.00573971	-2.24111
BCL11A	-0.696127	-1	0.00573786	-2.24125
MRTFA-AS1	-1.4546	-1	0.00569705	-2.24435
FLVCR1	-0.589622	-1	0.00560942	-2.25108
RPSAP58	-0.446808	-1	0.00556704	-2.25438
RPS14	-0.177982	-1	0.00555298	-2.25547
ZNF17	-0.520781	-1	0.00554447	-2.25614
RNY1	-0.618105	-1	0.00551121	-2.25875
ACADS	-0.853554	-1	0.00551085	-2.25878
SUGT1	-0.192685	-1	0.00548973	-2.26045
HEXD	-0.56337	-1	0.00547886	-2.26131
KDELR3	-0.952576	-1	0.00547196	-2.26186
NEIL1	-0.432047	-1	0.00546662	-2.26228
TSPAN12	-1.22445	-1	0.00543951	-2.26444
STING1	-0.394671	-1	0.00538538	-2.26878
ZNF253	-0.403858	-1	0.00537537	-2.26959
GIT1	-0.403047	-1	0.00534416	-2.27212
RN7SKP57	-1.53784	-1	0.00533857	-2.27258
TSPAN32	-1.34298	-1	0.00532422	-2.27374
MTND4P24	-1.40682	-1	0.00530054	-2.27568
ZNF667	-0.39883	-1	0.00527555	-2.27773
TMEM255A	-0.904318	-1	0.00524473	-2.28028
RPS27AP12	-1.22974	-1	0.00522174	-2.28219
MIER2	-0.640457	-1	0.00521841	-2.28246
USP43	-1.43628	-1	0.00519788	-2.28417
ID2	-0.630457	-1	0.0051727	-2.28628
NUDT21	-0.232718	-1	0.00516385	-2.28703
LINC01608	-1.35506	-1	0.00515274	-2.28796
IFT122	-0.255217	-1	0.00514334	-2.28875
LRMDA	-0.700367	-1	0.00513913	-2.28911
ORMDL3	-0.491176	-1	0.00512686	-2.29015
H1-3	-0.59846	-1	0.00512369	-2.29042
AARSD1	-0.796695	-1	0.00511519	-2.29114
RPS20P9	-1.52599	-1	0.00511475	-2.29118
DARS1-AS1	-1.35985	-1	0.00510447	-2.29205
MTIF2	-0.581009	-1	0.00510372	-2.29211
ZNF165	-1.32959	-1	0.00510353	-2.29213
KCTD5P1	-1.46966	-1	0.005103	-2.29217
RCOR2	-1.09062	-1	0.00508797	-2.29346
PFKFB2	-0.648887	-1	0.00508703	-2.29354
MIR99B	-1.56262	-1	0.00507219	-2.2948
CHMP6	-0.896515	-1	0.00506735	-2.29522
RNPEPL1	-0.557859	-1	0.00506386	-2.29552
CHERP	-0.388252	-1	0.00503304	-2.29817
MED23	-0.31219	-1	0.00502074	-2.29923
ZNF92	-0.704067	-1	0.00501783	-2.29948
NEU4	-1.25493	-1	0.00501221	-2.29997
GALNT12	-1.25227	-1	0.00499208	-2.30172
PIGS	-0.536027	-1	0.00498044	-2.30273
C12orf57	-0.523268	-1	0.00497748	-2.30299
KATNAL1	-0.340581	-1	0.00497552	-2.30316
CAPRIN1	-0.18905	-1	0.00494635	-2.30572
MTFR1	-0.652242	-1	0.00493159	-2.30701
ARMC10	-0.472986	-1	0.00493098	-2.30707
IVNS1ABP	-0.198048	-1	0.00492409	-2.30767
CCDC9	-0.537569	-1	0.00492307	-2.30776
GBP3	-0.51326	-1	0.00491825	-2.30819
FGF21	-1.48545	-1	0.0049167	-2.30833
LINC01081	-1.48545	-1	0.0049167	-2.30833
MTND2P9	-1.48545	-1	0.0049167	-2.30833
OFD1P17	-1.48545	-1	0.0049167	-2.30833
RANP8	-1.48545	-1	0.0049167	-2.30833
RPS3AP11	-1.48545	-1	0.0049167	-2.30833
DIS3L-AS1	-1.41394	-1	0.00491376	-2.30859
MTMR3	-0.172956	-1	0.00491186	-2.30875
TUT1	-0.590099	-1	0.00489479	-2.31027
LINC00517	-1.48646	-1	0.00489314	-2.31041
LRRC2-AS1	-1.48646	-1	0.00489314	-2.31041
MTCO3P29	-1.48646	-1	0.00489314	-2.31041
NPM1P32	-1.48646	-1	0.00489314	-2.31041
PARP4P2	-1.48646	-1	0.00489314	-2.31041
PCNPP2	-1.48646	-1	0.00489314	-2.31041
RAP1BP1	-1.48646	-1	0.00489314	-2.31041
RN7SKP1	-1.48646	-1	0.00489314	-2.31041
TUBB8P9	-1.48646	-1	0.00489314	-2.31041
SDK1	-0.399593	-1	0.0048427	-2.31491
RFC3	-0.602581	-1	0.0048308	-2.31598
PLA2G6	-0.395811	-1	0.00482295	-2.31669
LCMT1	-0.597921	-1	0.00480352	-2.31844
EPHA5	-0.922346	-1	0.00480237	-2.31854
GUSBP5	-1.54429	-1	0.00479186	-2.3195
RPL21P44	-1.56399	-1	0.0047675	-2.32171
RPL21P93	-1.56434	-1	0.00475636	-2.32272
ACAN	-1.14745	-1	0.00475633	-2.32273
MIEF2	-0.777953	-1	0.00475331	-2.323
ITGA2	-0.482281	-1	0.00475162	-2.32316
C16orf87	-0.483053	-1	0.00474699	-2.32358
LINC02280	-1.37425	-1	0.00474303	-2.32394
MGAT3	-1.05183	-1	0.00472301	-2.32578
ALS2	-0.263441	-1	0.00471493	-2.32653
SCGB3A2	-1.33427	-1	0.00468073	-2.32969
LIX1-AS1	-1.23461	-1	0.00467562	-2.33016
MRPL20-DT	-0.950532	-1	0.00466252	-2.33138
PDZD11	-0.813832	-1	0.00463173	-2.33426
RPS7	-0.209328	-1	0.00462774	-2.33463
TRIP4	-0.777951	-1	0.00462572	-2.33482
KIAA1143	-0.336416	-1	0.00461202	-2.33611
TRMT6	-0.845804	-1	0.00460796	-2.33649
IRF2-DT	-0.906466	-1	0.00460055	-2.33719
ZNF829	-0.589655	-1	0.00457971	-2.33916
UBFD1	-0.275289	-1	0.00457737	-2.33938
FAM220A	-0.570826	-1	0.00456813	-2.34026
PKD1P6	-0.365108	-1	0.00454787	-2.34219
PIGF	-0.543276	-1	0.00453741	-2.34319
EXOSC1	-0.646962	-1	0.00450978	-2.34584
PPIL1	-0.793183	-1	0.0045064	-2.34617
SAR1A	-0.249975	-1	0.00449455	-2.34731
RPS28	-0.365285	-1	0.00445266	-2.35138
CABLES1	-0.555187	-1	0.00442294	-2.35429
CALM2P3	-1.50775	-1	0.00441739	-2.35483
CFAP20DC-DT	-1.50775	-1	0.00441739	-2.35483
COP1-DT	-1.50775	-1	0.00441739	-2.35483
GOLGA6A	-1.50775	-1	0.00441739	-2.35483
GOLGA6B	-1.50775	-1	0.00441739	-2.35483
IFITM3P8	-1.50775	-1	0.00441739	-2.35483
MIR302CHG	-1.50775	-1	0.00441739	-2.35483
MIR4473	-1.50775	-1	0.00441739	-2.35483
RPL11P1	-1.50775	-1	0.00441739	-2.35483
RPL7AP14	-1.50775	-1	0.00441739	-2.35483
RPSAP74	-1.50775	-1	0.00441739	-2.35483
SNHG28	-1.50775	-1	0.00441739	-2.35483
SNORD113-9	-1.50775	-1	0.00441739	-2.35483
TP53TG3D	-1.50775	-1	0.00441739	-2.35483
OBSCN-AS1	-1.15755	-1	0.00440219	-2.35633
ZNNT1	-0.642895	-1	0.00440067	-2.35648
UPK3BL1	-1.23877	-1	0.00439742	-2.3568
RNU6-3P	-1.56829	-1	0.00438602	-2.35793
HIC2	-0.488733	-1	0.00436851	-2.35967
WT1	-0.207291	-1	0.00436508	-2.36001
RN7SL771P	-1.51106	-1	0.00434598	-2.36191
SNCB	-1.51106	-1	0.00434598	-2.36191
PPTC7	-0.410964	-1	0.00433107	-2.36341
CHRFAM7A	-0.982042	-1	0.00431716	-2.3648
CD3D	-1.56073	-1	0.00431025	-2.3655
LINC02555	-1.51303	-1	0.00430455	-2.36607
LYG2	-1.51303	-1	0.00430455	-2.36607
RN7SKP205	-1.51303	-1	0.00430455	-2.36607
RN7SL612P	-1.51303	-1	0.00430455	-2.36607
RPSAP70	-1.51303	-1	0.00430455	-2.36607
VN1R33P	-1.51303	-1	0.00430455	-2.36607
ZBTB45P1	-1.51303	-1	0.00430455	-2.36607
HPSE	-1.11047	-1	0.00429983	-2.36655
ACD	-0.819394	-1	0.00429524	-2.36701
STAMBPL1	-0.558681	-1	0.00428861	-2.36768
NOP56	-0.405593	-1	0.00428635	-2.36791
LINC00881	-1.51399	-1	0.00428236	-2.36832
CBFB	-0.412513	-1	0.00423128	-2.37353
PSIP1	-0.239604	-1	0.00421118	-2.3756
WTIP	-0.402254	-1	0.00418459	-2.37835
REX1BD	-0.852005	-1	0.0041377	-2.38324
SAMD14	-1.05474	-1	0.00413672	-2.38334
CLK2	-0.383748	-1	0.00412264	-2.38483
PRDM2	-0.230653	-1	0.00410808	-2.38636
WFDC2	-0.720242	-1	0.00407685	-2.38968
CORO6	-1.20825	-1	0.00404839	-2.39272
AP1B1	-0.398606	-1	0.00399804	-2.39815
CEP135	-0.496282	-1	0.00398422	-2.39966
BRMS1	-0.996481	-1	0.00397289	-2.40089
HSPBP1	-0.862107	-1	0.00393869	-2.40465
SLC35B1	-0.631793	-1	0.00393114	-2.40548
FHOD1	-0.588998	-1	0.00392836	-2.40579
TMEM167B-DT	-1.56279	-1	0.00391702	-2.40704
MYC	-0.519031	-1	0.00391696	-2.40705
TYW3	-0.468791	-1	0.00391029	-2.40779
ZNF106	-0.197228	-1	0.00390376	-2.40852
RNU1-19P	-1.60717	-1	0.00389781	-2.40918
CALCRL	-0.299517	-1	0.00388142	-2.41101
SCARF2	-1.10186	-1	0.00385842	-2.41359
EBF4	-0.588711	-1	0.00384625	-2.41496
PECR	-0.865896	-1	0.00383076	-2.41671
ZFP28-DT	-1.55548	-1	0.00381458	-2.41855
DDX53	-1.47608	-1	0.00380574	-2.41956
TFAM	-0.471984	-1	0.00378442	-2.422
UBE3D	-0.527226	-1	0.00377926	-2.42259
TWF2	-0.848314	-1	0.00376623	-2.42409
ZNF35	-0.960933	-1	0.00376448	-2.4243
TMCC1	-0.336294	-1	0.00375637	-2.42523
TMEM184C	-0.487925	-1	0.00375503	-2.42539
SP2-DT	-1.15462	-1	0.00374823	-2.42617
ALG3	-0.883477	-1	0.00372748	-2.42858
RBM23	-0.273466	-1	0.00369932	-2.43188
MIR4698	-1.61551	-1	0.00369909	-2.4319
CEP250	-0.308885	-1	0.00367748	-2.43445
UBAC2-AS1	-1.57146	-1	0.00367563	-2.43467
SCAF8	-0.240796	-1	0.00367459	-2.43479
IPO8	-0.297916	-1	0.00367067	-2.43525
ZNF781	-0.751267	-1	0.00366216	-2.43626
POLR2J	-0.72814	-1	0.00364055	-2.43883
TTC7B	-0.428198	-1	0.00363184	-2.43987
LINC01012	-1.18542	-1	0.0035876	-2.4452
MRGBP	-0.764897	-1	0.00358442	-2.44558
SCN3B	-0.942044	-1	0.00355947	-2.44861
YBEY	-1.25028	-1	0.00355931	-2.44863
BAG3	-0.749465	-1	0.00352602	-2.45272
NUDCP1	-1.56495	-1	0.00352441	-2.45291
MED28	-0.179268	-1	0.00352069	-2.45337
ZNF398	-0.566598	-1	0.00349013	-2.45716
POLR3K	-1.23304	-1	0.00347631	-2.45888
ESYT2	-0.263176	-1	0.00346778	-2.45995
NTRK2	-0.195616	-1	0.00343189	-2.46447
GLE1	-0.381083	-1	0.0034267	-2.46512
NDUFS2	-0.458487	-1	0.00342566	-2.46526
DTWD1	-0.344062	-1	0.00341903	-2.4661
BCAS2	-0.634954	-1	0.00340893	-2.46738
BCL10	-0.707707	-1	0.00339394	-2.4693
ZNF248	-0.378555	-1	0.00339298	-2.46942
PGS1	-0.475104	-1	0.00337183	-2.47213
TRIP13	-1.06971	-1	0.00334509	-2.47559
SNORA2A	-1.55007	-1	0.00331784	-2.47914
B3GAT3	-0.735823	-1	0.00331376	-2.47968
FTX	-0.104495	-1	0.00328813	-2.48305
HERC2	-0.157277	-1	0.003263	-2.48638
MAD2L1P1	-1.63405	-1	0.00325367	-2.48763
GIPC2	-0.837379	-1	0.00324812	-2.48837
C2CD2L	-0.991423	-1	0.00324141	-2.48927
LINC01427	-1.5702	-1	0.00323891	-2.4896
SQOR	-0.971857	-1	0.00323424	-2.49023
SMN2	-0.47669	-1	0.00323206	-2.49052
JMJD7-PLA2G4B	-0.281199	-1	0.00322999	-2.4908
NUP98	-0.227187	-1	0.00322377	-2.49164
ZFP2	-0.969034	-1	0.00321937	-2.49223
PSKH2	-1.57198	-1	0.00320946	-2.49357
RPS16P9	-1.57198	-1	0.00320946	-2.49357
ZNF184	-0.84668	-1	0.00320533	-2.49413
PRMT5	-0.454423	-1	0.00319093	-2.49608
MAK	-1.4319	-1	0.0031606	-2.50023
MAPK11	-1.05842	-1	0.00311466	-2.50659
RBM17P4	-1.36578	-1	0.0031068	-2.50769
FZR1	-0.385563	-1	0.00307186	-2.5126
P2RY13	-1.53347	-1	0.00305062	-2.51561
SLC25A53	-1.23811	-1	0.00304852	-2.51591
CENPB	-0.454943	-1	0.0030428	-2.51673
VWA2	-0.864547	-1	0.00302532	-2.51923
POT1-AS1	-1.12407	-1	0.00302195	-2.51971
NUDT4P2	-1.29813	-1	0.00300235	-2.52254
GNG12-AS1	-1.49131	-1	0.00300001	-2.52288
LPP-AS2	-1.11956	-1	0.00296749	-2.52761
PRELP	-0.378163	-1	0.00296454	-2.52804
SHROOM1	-0.920789	-1	0.00296129	-2.52852
MIR1299	-1.65702	-1	0.0029537	-2.52963
LINC02021	-0.649254	-1	0.00293655	-2.53216
WDR59	-0.330957	-1	0.0029281	-2.53341
RARS1	-0.42098	-1	0.00291661	-2.53512
IQCJ	-1.50805	-1	0.00290504	-2.53685
ZNF627	-0.516463	-1	0.00290134	-2.5374
CNOT7	-0.243835	-1	0.00289902	-2.53775
CNPY2	-0.59579	-1	0.00289333	-2.5386
DIO2	-1.59309	-1	0.00289056	-2.53902
RN7SL274P	-1.59309	-1	0.00289056	-2.53902
MAP2K1P1	-1.59345	-1	0.0028891	-2.53924
OR52N5	-1.59345	-1	0.0028891	-2.53924
SYNGAP1-AS1	-1.59345	-1	0.0028891	-2.53924
ZFR2	-1.59345	-1	0.0028891	-2.53924
SERP1	-0.286704	-1	0.00288453	-2.53993
SV2C	-1.07487	-1	0.00287802	-2.54091
C4orf45	-1.59433	-1	0.00287609	-2.5412
CHCHD3P2	-1.59433	-1	0.00287609	-2.5412
ITGB1-DT	-1.59433	-1	0.00287609	-2.5412
NAT8	-1.59433	-1	0.00287609	-2.5412
NSA2P3	-1.59433	-1	0.00287609	-2.5412
RPL7P3	-1.59433	-1	0.00287609	-2.5412
SAA2-SAA4	-1.59433	-1	0.00287609	-2.5412
RNU6-883P	-1.59424	-1	0.00287337	-2.54161
TMEM151A	-1.59424	-1	0.00287337	-2.54161
STEAP1B	-1.53034	-1	0.0028613	-2.54344
TMC3-AS1	-0.543902	-1	0.00285707	-2.54408
PTGES3	-0.210942	-1	0.00285424	-2.54451
CHMP4A	-0.917096	-1	0.00282381	-2.54916
IQCK	-0.848092	-1	0.00282309	-2.54928
RSL24D1P2	-1.65858	-1	0.00281148	-2.55107
ASPHD2	-1.31487	-1	0.00278875	-2.55459
BMP7	-1.41246	-1	0.00277039	-2.55746
Y_RNA	-1.62936	-1	0.00276031	-2.55904
CSTF1	-0.461916	-1	0.0027546	-2.55994
PLCH2	-1.3794	-1	0.00273668	-2.56278
RIMS3	-0.844971	-1	0.00272105	-2.56526
PPP4R1L	-0.482485	-1	0.00271913	-2.56557
RAB7B	-0.910395	-1	0.0027162	-2.56604
RFFL	-0.570518	-1	0.00271308	-2.56654
TXN	-0.803263	-1	0.00270638	-2.56761
TTPAL	-0.570887	-1	0.00268976	-2.57029
PTCD1	-0.706929	-1	0.00268412	-2.5712
PEAR1	-0.37603	-1	0.00268392	-2.57123
TTC23L-AS1	-1.26035	-1	0.00267678	-2.57239
ZCCHC14	-0.271977	-1	0.00266034	-2.57506
RNVU1-31	-1.21235	-1	0.00264742	-2.57718
TLK2P1	-1.28673	-1	0.00264188	-2.57809
CRBN	-0.355963	-1	0.00263579	-2.57909
POLR1E	-0.677836	-1	0.00263414	-2.57936
AKT3	-0.172127	-1	0.00262687	-2.58056
GNA13	-0.207667	-1	0.00262546	-2.58079
POLR2A	-0.207588	-1	0.00261765	-2.58209
MDFIC	-0.458804	-1	0.00261144	-2.58312
USP16	-0.402389	-1	0.00260446	-2.58428
SUV39H2	-0.87988	-1	0.00260287	-2.58455
LINC00173	-0.867782	-1	0.00259777	-2.5854
ZNF460	-0.261531	-1	0.00259225	-2.58632
LIPG	-0.786546	-1	0.0025915	-2.58645
TNPO2	-0.289236	-1	0.00257659	-2.58896
MIR1244-3	-1.67962	-1	0.00256272	-2.5913
NDC1	-0.443138	-1	0.00255827	-2.59205
ANO7	-0.912978	-1	0.00255588	-2.59246
ZFP41	-0.438208	-1	0.00255567	-2.5925
TMEM245	-0.177018	-1	0.00254977	-2.5935
TMEM191C	-1.58187	-1	0.00254395	-2.59449
ARHGAP31	-0.401716	-1	0.00253477	-2.59606
PCCB	-0.513577	-1	0.00253276	-2.59641
EEF1A1P10	-1.30379	-1	0.00253179	-2.59657
GPX1	-0.589007	-1	0.00251952	-2.59868
IGHEP1	-1.51315	-1	0.00251416	-2.59961
SRSF3P6	-1.65429	-1	0.00250903	-2.60049
ZNF512B	-0.392978	-1	0.00249958	-2.60213
KARS1	-0.464823	-1	0.00247539	-2.60636
PDE3A	-0.331613	-1	0.00246675	-2.60787
ZNF670	-1.05678	-1	0.00246478	-2.60822
ZNF330	-0.638695	-1	0.0024633	-2.60848
SNRPGP15	-1.67903	-1	0.00245913	-2.60922
MDH2	-0.468238	-1	0.00244838	-2.61112
NFU1	-0.844499	-1	0.00244738	-2.6113
NUDT16-DT	-0.759985	-1	0.00244708	-2.61135
TRMT61B	-0.8662	-1	0.00244387	-2.61192
MRNIP	-0.334219	-1	0.00242815	-2.61472
BRIP1	-0.644364	-1	0.00242275	-2.61569
MIR1972-1	-1.622	-1	0.00241633	-2.61684
TRIM33	-0.225217	-1	0.00241344	-2.61736
CTNS	-0.620064	-1	0.00240403	-2.61906
PIEZO1	-0.341449	-1	0.00238254	-2.62296
UBE2S	-1.19647	-1	0.00237234	-2.62482
ASCC2	-0.484486	-1	0.00236838	-2.62555
ARL17A	-0.357786	-1	0.00236474	-2.62622
PHRF1	-0.301157	-1	0.00235769	-2.62751
NXNL2	-1.55843	-1	0.002357	-2.62764
ATP11C	-0.341216	-1	0.00235304	-2.62837
ADGRD1-AS1	-1.63414	-1	0.00234661	-2.62956
GOLGA6D	-1.63414	-1	0.00234661	-2.62956
INSM1	-1.63414	-1	0.00234661	-2.62956
MIR1286	-1.63414	-1	0.00234661	-2.62956
OR1E2	-1.63414	-1	0.00234661	-2.62956
RNA5SP280	-1.63414	-1	0.00234661	-2.62956
RPS23P1	-1.63414	-1	0.00234661	-2.62956
SSU72P2	-1.63414	-1	0.00234661	-2.62956
SLBP	-0.644459	-1	0.00234457	-2.62994
KCNRG	-1.63438	-1	0.00234358	-2.63012
OBI1-AS1	-1.63438	-1	0.00234358	-2.63012
PSMD14P1	-1.63438	-1	0.00234358	-2.63012
RAD51AP2	-1.63438	-1	0.00234358	-2.63012
RNU6-936P	-1.63438	-1	0.00234358	-2.63012
RPL23P5	-1.63438	-1	0.00234358	-2.63012
SLC12A3	-1.63438	-1	0.00234358	-2.63012
RN7SL681P	-1.54359	-1	0.0023431	-2.63021
FAM227A	-0.707459	-1	0.00233005	-2.63264
CEP89	-0.497385	-1	0.00232759	-2.63309
NAGK	-0.359779	-1	0.00232464	-2.63365
DBP	-0.454523	-1	0.00232001	-2.63451
OR2A20P	-1.17745	-1	0.00231499	-2.63545
MAPK12	-0.699012	-1	0.00229757	-2.63873
ACTG1P9	-1.70048	-1	0.00229164	-2.63985
IQCA1	-0.851925	-1	0.00228507	-2.6411
PDHA1	-0.46896	-1	0.00228101	-2.64187
DHX38	-0.434631	-1	0.00224954	-2.64791
CPED1	-0.257677	-1	0.00224766	-2.64827
TSPOAP1	-0.338143	-1	0.0022302	-2.65166
CSMD2	-0.729933	-1	0.00221409	-2.6548
LRRC59	-0.484784	-1	0.00221061	-2.65549
ADGRA2	-0.250198	-1	0.00221002	-2.6556
RNF216P1	-0.409651	-1	0.00220937	-2.65573
UBR5-DT	-1.3216	-1	0.00220758	-2.65608
SEMA5B	-0.730649	-1	0.00220146	-2.65729
PCIF1	-0.459199	-1	0.00219395	-2.65877
ZNF213-AS1	-0.395552	-1	0.00219343	-2.65888
ZNF362	-0.399227	-1	0.00217848	-2.66185
PEX14	-1.05074	-1	0.00217548	-2.66244
LRRC32	-0.737404	-1	0.00217318	-2.6629
MTRFR	-0.680508	-1	0.00217042	-2.66346
GALNT13	-1.26697	-1	0.00215145	-2.66727
THRB-IT1	-1.30434	-1	0.00215018	-2.66752
SNORA79	-1.70834	-1	0.00213008	-2.6716
SNORD116-8	-1.70834	-1	0.00213008	-2.6716
SNX18P12	-1.70834	-1	0.00213008	-2.6716
LINC01569	-1.1356	-1	0.0021142	-2.67485
PCAT19	-0.935548	-1	0.002113	-2.6751
RPS26P11	-1.58919	-1	0.00210138	-2.6775
RSRP1	-0.275833	-1	0.00208903	-2.68005
CKLF	-0.90982	-1	0.00208601	-2.68068
RPS3AP37	-1.70932	-1	0.00206457	-2.68517
CCHCR1	-0.654401	-1	0.00206305	-2.68549
BRAP	-0.490696	-1	0.00203917	-2.69055
GTF2H2B	-0.546161	-1	0.00202567	-2.69343
PIEZO2	-0.581568	-1	0.00201755	-2.69517
RTN2	-1.31082	-1	0.00199464	-2.70013
GLRX	-0.756399	-1	0.00199185	-2.70074
EPS8L1	-1.15078	-1	0.00199161	-2.7008
NSA2	-0.437144	-1	0.00199016	-2.70111
LINC02302	-1.60574	-1	0.00198698	-2.70181
DNAJC5B	-1.66554	-1	0.00198383	-2.7025
MIR7111	-1.66554	-1	0.00198383	-2.7025
KRTAP11-1	-1.66635	-1	0.00197485	-2.70447
MYOM2	-1.05629	-1	0.00197034	-2.70546
HTR2C	-1.72131	-1	0.00196159	-2.70739
TRAPPC4	-0.61144	-1	0.00195907	-2.70795
OR7E14P	-1.48559	-1	0.00195668	-2.70848
CSTF2	-1.00769	-1	0.00195566	-2.70871
Y_RNA	-1.70689	-1	0.00195122	-2.70969
PIP5KL1	-1.53164	-1	0.00192969	-2.71451
ZNF33BP1	-1.15653	-1	0.00192895	-2.71468
THAP12P4	-1.58952	-1	0.0019154	-2.71774
Y_RNA	-1.71056	-1	0.00190519	-2.72006
TNFRSF10A	-1.44535	-1	0.0018989	-2.7215
NDUFV1	-0.468597	-1	0.00189437	-2.72253
DDIAS	-1.31316	-1	0.00189235	-2.723
TUBGCP3	-0.415852	-1	0.00189041	-2.72344
CEP76	-0.86242	-1	0.001863	-2.72979
C9orf92	-1.73256	-1	0.00185428	-2.73183
N4BP2L1	-0.341742	-1	0.0018395	-2.7353
LINC00877	-1.29553	-1	0.00183803	-2.73565
ARMCX4	-0.321957	-1	0.00182501	-2.73873
TXNRD3	-0.683885	-1	0.00182357	-2.73908
PPP5D1P	-1.23196	-1	0.0018146	-2.74122
RPEP3	-1.52878	-1	0.0018067	-2.74311
PIAS3	-0.437801	-1	0.00178755	-2.74774
TMEM203	-0.635115	-1	0.00178306	-2.74883
LINC01686	-1.69491	-1	0.00178037	-2.74949
NSL1	-0.383355	-1	0.00177977	-2.74964
NR5A2	-0.916225	-1	0.00177844	-2.74996
RADIL	-0.976318	-1	0.00177339	-2.7512
SMIM3	-0.954889	-1	0.00177107	-2.75176
ZNF830	-0.904298	-1	0.0017682	-2.75247
ATP5F1AP3	-1.6888	-1	0.0017576	-2.75508
COP1P1	-1.6888	-1	0.0017576	-2.75508
MARCHF3	-1.6888	-1	0.0017576	-2.75508
RBMXL2	-1.6888	-1	0.0017576	-2.75508
RN7SL571P	-1.6888	-1	0.0017576	-2.75508
SNORA58	-1.6888	-1	0.0017576	-2.75508
CDAN1	-0.429736	-1	0.00175518	-2.75568
BHLHE22	-1.6892	-1	0.00175349	-2.7561
FAM178B	-1.6892	-1	0.00175349	-2.7561
HRG	-1.6892	-1	0.00175349	-2.7561
KRT18P33	-1.6892	-1	0.00175349	-2.7561
MTND6P22	-1.6892	-1	0.00175349	-2.7561
SYDE2	-0.704171	-1	0.00175264	-2.75631
FBXL2	-0.59644	-1	0.00174981	-2.75701
ANKRD31	-1.10454	-1	0.00173124	-2.76164
TMEM209	-0.629416	-1	0.00172293	-2.76373
NABP2	-0.968278	-1	0.00171059	-2.76685
OIP5	-1.39078	-1	0.00170143	-2.76919
LINC00475	-0.951435	-1	0.00169833	-2.76998
MCTP2	-0.615711	-1	0.00169741	-2.77021
HOXD9	-0.723033	-1	0.00169245	-2.77148
ENTPD1-AS1	-0.48805	-1	0.00168612	-2.77311
IRF2BPL	-0.37105	-1	0.00168608	-2.77312
ARMC7	-1.00821	-1	0.00166263	-2.77921
RBM42	-0.761874	-1	0.00165868	-2.78024
ASIC1	-1.39762	-1	0.00165409	-2.78144
CSPG4P13	-1.38265	-1	0.00163603	-2.78621
IMPDH2	-0.374555	-1	0.00162822	-2.78829
RPS11P5	-1.75051	-1	0.00162245	-2.78983
SPTBN5	-0.89109	-1	0.00162009	-2.79046
PLAGL1	-0.240519	-1	0.00161115	-2.79286
CTBP1	-0.313373	-1	0.00160796	-2.79372
CCDC146	-0.662116	-1	0.00160737	-2.79388
PCDH11X	-0.422584	-1	0.0016037	-2.79488
IBA57	-0.489899	-1	0.00160054	-2.79573
FAM118B	-0.961434	-1	0.00159344	-2.79766
MIR4435-2HG	-0.836054	-1	0.00157544	-2.8026
RAB9B	-0.722567	-1	0.00157032	-2.80401
TUBB6	-0.762272	-1	0.00155957	-2.807
RNPS1	-0.339931	-1	0.0015512	-2.80933
CYP20A1	-0.245235	-1	0.00155118	-2.80934
OLFM2	-1.05279	-1	0.00155011	-2.80964
CRIM1	-0.234053	-1	0.00154951	-2.80981
MTFR2P1	-1.36565	-1	0.00153273	-2.81453
RNU5B-1	-0.589544	-1	0.00151984	-2.8182
SAE1	-0.415112	-1	0.00150984	-2.82107
DTWD2	-0.61742	-1	0.00150446	-2.82262
COL7A1	-0.451676	-1	0.001497	-2.82478
FCF1	-0.562411	-1	0.00149606	-2.82505
SNCG	-1.05798	-1	0.00145035	-2.83853
FAM43B	-1.7545	-1	0.00144477	-2.8402
LINC00276	-1.7545	-1	0.00144477	-2.8402
NOS2	-1.17851	-1	0.00144199	-2.84104
AQP3	-1.15046	-1	0.00142831	-2.84518
STRADA	-0.432981	-1	0.00142274	-2.84687
CACNA2D2	-0.858078	-1	0.00142126	-2.84733
SIPA1L2	-0.310707	-1	0.00141378	-2.84962
SOX17	-1.27257	-1	0.0014071	-2.85167
C12orf75	-1.60191	-1	0.00140474	-2.8524
ATP6AP1L	-0.797526	-1	0.00140383	-2.85269
ATP5PDP3	-1.73049	-1	0.00139665	-2.85491
LINC01335	-1.73057	-1	0.00139555	-2.85526
NECTIN3-AS1	-1.73057	-1	0.00139555	-2.85526
TBC1D3P1	-1.73057	-1	0.00139555	-2.85526
FNDC1	-1.15862	-1	0.00139061	-2.8568
NUDCD2	-0.481582	-1	0.00138072	-2.85989
CTSZ	-0.450471	-1	0.00137756	-2.86089
WBP2NL	-0.996589	-1	0.00137753	-2.8609
ZNF776	-0.363461	-1	0.00137752	-2.8609
TMEM200B	-0.695909	-1	0.00137675	-2.86114
CORO7-PAM16	-1.61159	-1	0.00136019	-2.8664
REXO4	-0.784894	-1	0.00136016	-2.86641
PNMA6A	-1.40923	-1	0.00135579	-2.86781
BTG2-DT	-1.67047	-1	0.00135377	-2.86845
ZNF43	-0.331259	-1	0.00135356	-2.86852
BRCA1	-0.564571	-1	0.00135323	-2.86863
RXRA	-0.284454	-1	0.0013481	-2.87028
PKNOX2	-0.44048	-1	0.00134703	-2.87062
COX18	-0.557471	-1	0.00134285	-2.87197
KIF16B	-0.493529	-1	0.00134281	-2.87199
SCUBE3	-1.07269	-1	0.00134226	-2.87216
PRKRA	-0.423514	-1	0.00133595	-2.87421
STRN4	-0.442207	-1	0.00132167	-2.87888
FN1-DT	-1.78434	-1	0.00131776	-2.88016
LINC01521	-1.39198	-1	0.00131235	-2.88195
MIER3	-0.495706	-1	0.00130912	-2.88302
PLCG2	-0.388292	-1	0.00130429	-2.88463
BLM	-1.27046	-1	0.00130201	-2.88539
IAH1	-0.470334	-1	0.00130137	-2.8856
CCT8L1P	-1.74506	-1	0.00129672	-2.88715
DHFRP2	-1.74506	-1	0.00129672	-2.88715
KDF1	-1.74506	-1	0.00129672	-2.88715
LINC01996	-1.74506	-1	0.00129672	-2.88715
OR8Q1P	-1.74506	-1	0.00129672	-2.88715
PSPHP1	-1.74506	-1	0.00129672	-2.88715
QRSL1P3	-1.74506	-1	0.00129672	-2.88715
RNU4-39P	-1.74506	-1	0.00129672	-2.88715
RNU6-418P	-1.74506	-1	0.00129672	-2.88715
DACT2	-1.74515	-1	0.00129593	-2.88742
EDNRB-AS1	-1.74515	-1	0.00129593	-2.88742
KLHL7-DT	-1.74515	-1	0.00129593	-2.88742
OR12D3	-1.74515	-1	0.00129593	-2.88742
PPP1R1C	-1.74515	-1	0.00129593	-2.88742
PRKCG	-1.74515	-1	0.00129593	-2.88742
RNA5SP296	-1.74515	-1	0.00129593	-2.88742
VN1R53P	-1.74515	-1	0.00129593	-2.88742
ZNF628-DT	-1.74515	-1	0.00129593	-2.88742
PRRT2	-0.501609	-1	0.00129397	-2.88808
ZNF34	-0.81754	-1	0.0012562	-2.90094
PDXDC1	-0.2993	-1	0.0012549	-2.90139
MARCKS	-0.194278	-1	0.00123955	-2.90674
IPO5P1	-0.63945	-1	0.00123534	-2.90821
NUDCD3	-0.367707	-1	0.00123128	-2.90964
GOT2P7	-1.64419	-1	0.00122034	-2.91352
GRIK1-AS1	-1.4894	-1	0.00121979	-2.91372
SLC9A6	-0.645167	-1	0.00121951	-2.91381
RC3H1-IT1	-1.33015	-1	0.00121565	-2.91519
GLI3	-0.317545	-1	0.00120994	-2.91724
AMOTL1	-0.326487	-1	0.00120624	-2.91857
ROGDI	-1.00543	-1	0.00120571	-2.91876
TBC1D30	-1.13369	-1	0.00119609	-2.92224
CTTN-DT	-1.56054	-1	0.00119458	-2.92279
LYPLA1	-0.534554	-1	0.0011937	-2.9231
TRIM9	-1.29247	-1	0.0011856	-2.92606
ADAM22	-0.420096	-1	0.001174	-2.93033
AMY2A	-1.76386	-1	0.00116907	-2.93216
CSGALNACT2P1	-1.76386	-1	0.00116907	-2.93216
GOLGA6C	-1.76386	-1	0.00116907	-2.93216
HNRNPA1P28	-1.76386	-1	0.00116907	-2.93216
HNRNPA1P50	-1.76386	-1	0.00116907	-2.93216
RN7SKP195	-1.76386	-1	0.00116907	-2.93216
RNA5SP535	-1.76386	-1	0.00116907	-2.93216
RPL30P13	-1.76386	-1	0.00116907	-2.93216
SF3A3P2	-1.76386	-1	0.00116907	-2.93216
VENTXP1	-1.76386	-1	0.00116907	-2.93216
NXPH3	-0.71101	-1	0.00116888	-2.93223
CFAP410	-0.641148	-1	0.00116552	-2.93348
LINC00189	-1.401	-1	0.00115633	-2.93692
CAMK4	-0.681251	-1	0.00115227	-2.93844
GRK5-IT1	-1.29195	-1	0.00115018	-2.93923
ADCK2	-0.701054	-1	0.00113476	-2.9451
GULP1	-0.540489	-1	0.00111477	-2.95281
CCDC18-AS1	-0.33109	-1	0.00111295	-2.95353
ITIH3	-1.77295	-1	0.0011075	-2.95566
RIMKLBP2	-1.77295	-1	0.0011075	-2.95566
DDX18P1	-1.773	-1	0.00110749	-2.95566
FOXO1B	-1.773	-1	0.00110749	-2.95566
MIR218-2	-1.773	-1	0.00110749	-2.95566
MTND5P29	-1.773	-1	0.00110749	-2.95566
SLC13A4	-1.773	-1	0.00110749	-2.95566
TMEM42	-0.800164	-1	0.00108932	-2.96284
EEF1A1P29	-1.82067	-1	0.00108733	-2.96364
TMEM54	-1.572	-1	0.00108668	-2.9639
TGFB2-OT1	-1.82082	-1	0.0010865	-2.96397
PPP1R11	-0.633137	-1	0.00108093	-2.9662
KIF18B	-1.55886	-1	0.0010787	-2.9671
GLG1	-0.159048	-1	0.00106909	-2.97098
TMEM147-AS1	-0.774356	-1	0.00106331	-2.97334
RPS3AP43	-1.63015	-1	0.0010608	-2.97437
SESN3	-0.173108	-1	0.00106047	-2.9745
TRADD	-1.09787	-1	0.00106001	-2.97469
TSR1	-0.597607	-1	0.00104994	-2.97884
C17orf100	-1.50698	-1	0.00103906	-2.98336
PARK7	-0.606771	-1	0.00103819	-2.98372
IPO4	-0.701405	-1	0.00102906	-2.98756
LINC01135	-1.20963	-1	0.00102875	-2.98769
MIRLET7BHG	-0.412939	-1	0.00102343	-2.98994
CENPE	-0.861966	-1	0.00101748	-2.99247
STX18-IT1	-1.83209	-1	0.00101318	-2.99431
JAG2	-0.910163	-1	0.0010122	-2.99473
SLC7A8	-0.397476	-1	0.0010077	-2.99667
LAMC1	-0.189004	-1	0.00100058	-2.99975
ERCC1	-0.39678	-1	0.000997136	-3.00125
RASA4DP	-0.956309	-1	0.000994481	-3.0024
RB1CC1	-0.251988	-1	0.000991712	-3.00361
SH3BP4	-0.304166	-1	0.00097715	-3.01004
TMEM134	-0.754329	-1	0.000976361	-3.01039
LINC01006	-0.715032	-1	0.000973881	-3.01149
FAM124B	-1.2547	-1	0.000968931	-3.01371
EIF3G	-0.532704	-1	0.000959198	-3.01809
PLD2	-0.535797	-1	0.000952997	-3.02091
PYCR3	-0.919596	-1	0.000951032	-3.0218
DIPK2B	-0.520327	-1	0.000944011	-3.02502
TAF4B	-0.516404	-1	0.000943954	-3.02505
NCR1	-1.71846	-1	0.000941489	-3.02618
GABPB1	-0.666275	-1	0.000941402	-3.02622
TMEM86B	-1.28388	-1	0.000934591	-3.02938
GABPB1-AS1	-0.234388	-1	0.000931531	-3.0308
AFAP1L2	-0.424845	-1	0.00092314	-3.03473
IRF5	-1.13053	-1	0.000917331	-3.03747
CSE1L	-0.356646	-1	0.000912535	-3.03975
ZNF865	-1.11918	-1	0.000908408	-3.04172
ID2-AS1	-1.27113	-1	0.000908381	-3.04173
EFEMP2	-0.46651	-1	0.000897502	-3.04696
TMEM11	-1.25367	-1	0.000897018	-3.0472
MYO1D	-0.42871	-1	0.000894509	-3.04842
THSD4	-0.386395	-1	0.000894166	-3.04858
PPIAP11	-1.85202	-1	0.000892906	-3.04919
ETS1	-0.283743	-1	0.000885112	-3.053
APLP2	-0.299097	-1	0.000878817	-3.0561
PDGFRL	-0.894884	-1	0.000877263	-3.05687
PDCD4	-0.313508	-1	0.000866469	-3.06225
OR7E2P	-1.53574	-1	0.000866353	-3.0623
SNRNP27	-0.874989	-1	0.000865541	-3.06271
BRI3BP	-0.71874	-1	0.000865373	-3.0628
TAFA5	-1.09758	-1	0.000865033	-3.06297
PTPRS	-0.301707	-1	0.000863559	-3.06371
ADGRE5	-0.864815	-1	0.000858281	-3.06637
PPP3CB	-0.303544	-1	0.000855132	-3.06797
MELTF-AS1	-1.46405	-1	0.000850786	-3.07018
SLX9	-1.06622	-1	0.000848385	-3.07141
PTPDC1	-0.620184	-1	0.000846017	-3.07262
CCNT2-AS1	-0.793036	-1	0.000843252	-3.07404
VWC2	-1.0682	-1	0.000834327	-3.07866
RPL39P3	-0.91548	-1	0.000832742	-3.07949
RCC2	-0.272254	-1	0.000831343	-3.08022
PRKCQ	-1.13284	-1	0.000823781	-3.08419
FZD10-AS1	-0.880113	-1	0.000821875	-3.08519
TRIM5	-0.544853	-1	0.000819056	-3.08669
RIOK1	-0.99928	-1	0.00081694	-3.08781
INPP5B	-0.437717	-1	0.000815577	-3.08854
WDTC1	-0.316624	-1	0.000813438	-3.08968
MTATP6P19	-1.40382	-1	0.000813009	-3.0899
SF3A2	-0.440034	-1	0.00080942	-3.09183
PTGER2	-1.0588	-1	0.000808447	-3.09235
ZC3H15	-0.471895	-1	0.000807433	-3.09289
CEP295	-0.431674	-1	0.000801787	-3.09594
PARS2	-1.09587	-1	0.000797056	-3.09851
GRHL2	-1.31322	-1	0.000796484	-3.09882
DSC3	-1.339	-1	0.000793211	-3.10061
ALKAL2	-1.48999	-1	0.000788652	-3.10311
OCA2	-1.27311	-1	0.000786126	-3.10451
CTC-338M12.4	-0.715819	-1	0.000782196	-3.10668
TIMM22	-0.796196	-1	0.000774321	-3.11108
KCTD10	-0.430732	-1	0.00077293	-3.11186
ARHGEF16	-1.53879	-1	0.000771707	-3.11255
SNAP91	-0.972959	-1	0.000770849	-3.11303
HAPLN3	-1.00421	-1	0.000770277	-3.11335
COIL	-0.677423	-1	0.000767198	-3.11509
TEX15	-0.794891	-1	0.000765442	-3.11609
CECR2	-0.408277	-1	0.00076365	-3.11711
XIAP	-0.306142	-1	0.000762112	-3.11798
SPATA33	-1.052	-1	0.00075964	-3.11939
LIN7B	-1.55792	-1	0.00075775	-3.12047
HSPE1P5	-1.76977	-1	0.000755439	-3.1218
QRICH1	-0.351381	-1	0.000755235	-3.12192
BNIP3P26	-1.83966	-1	0.000750845	-3.12445
PKD1P2	-0.454286	-1	0.00074724	-3.12654
ADAMTS19-AS1	-1.84097	-1	0.00074552	-3.12754
CELA1	-1.84097	-1	0.00074552	-3.12754
MYL6P2	-1.84097	-1	0.00074552	-3.12754
FAM204BP	-1.84266	-1	0.000745452	-3.12758
PAFAH1B2P1	-1.84299	-1	0.000744155	-3.12834
SF3B4P1	-1.84299	-1	0.000744155	-3.12834
STK4-DT	-1.84299	-1	0.000744155	-3.12834
ZNF32-AS3	-1.84299	-1	0.000744155	-3.12834
SV2B	-1.32166	-1	0.000732912	-3.13495
LOXL3	-0.879072	-1	0.000727276	-3.1383
GFM2	-0.609086	-1	0.000726676	-3.13866
CNN2P4	-1.84719	-1	0.000723309	-3.14068
GAPDHP66	-1.84719	-1	0.000723309	-3.14068
MIR376B	-1.84719	-1	0.000723309	-3.14068
OR2A15P	-1.84719	-1	0.000723309	-3.14068
OR52I2	-1.84719	-1	0.000723309	-3.14068
RN7SL153P	-1.84719	-1	0.000723309	-3.14068
UBE2FP2	-1.84719	-1	0.000723309	-3.14068
TEX21P	-0.894184	-1	0.000723049	-3.14083
H4P1	-1.84795	-1	0.000720391	-3.14243
RNU6-953P	-1.84795	-1	0.000720391	-3.14243
TUBAP15	-1.84795	-1	0.000720391	-3.14243
PLEKHG3	-0.350826	-1	0.000719969	-3.14269
NUP93	-0.561503	-1	0.000719109	-3.14321
SNAPC5	-0.841642	-1	0.000718069	-3.14383
FAM181B	-1.54519	-1	0.000717696	-3.14406
PAFAH1B3	-1.44168	-1	0.000714741	-3.14585
NFYA	-0.397004	-1	0.000710903	-3.14819
SUPT20HL1	-1.87504	-1	0.0007056	-3.15144
RRN3	-0.422405	-1	0.000703664	-3.15263
RAB33B	-0.574812	-1	0.000695419	-3.15775
PARP4	-0.326447	-1	0.000693835	-3.15874
MAP3K9	-1.00022	-1	0.000691927	-3.15994
ARMT1	-0.833217	-1	0.000686309	-3.16348
NDUFB1	-0.686233	-1	0.000677251	-3.16925
ANGPTL6	-1.74713	-1	0.000673972	-3.17136
COA1	-0.342157	-1	0.000671766	-3.17278
GGCT	-1.00573	-1	0.000671521	-3.17294
ZNF257	-0.946301	-1	0.000670582	-3.17355
PLPP6	-1.03626	-1	0.000666222	-3.17638
ZXDA	-0.629281	-1	0.000664873	-3.17726
SLC25A5	-0.515275	-1	0.00066056	-3.18009
LINC01772	-1.22762	-1	0.000657315	-3.18223
RABEP1	-0.326154	-1	0.00065283	-3.1852
POU2F1-DT	-1.90053	-1	0.000651305	-3.18622
GABPAP	-1.86281	-1	0.000650825	-3.18654
LINC00957	-1.32707	-1	0.000650595	-3.18669
VPS4A	-0.514588	-1	0.000647983	-3.18844
CICP18	-1.75212	-1	0.000644961	-3.19047
KHDRBS1	-0.293558	-1	0.000641685	-3.19268
MRPS10	-0.611423	-1	0.000633505	-3.19825
CD274	-1.57906	-1	0.000632976	-3.19861
PGM5P2	-1.2045	-1	0.000629788	-3.20081
COASY	-0.61711	-1	0.00062619	-3.20329
ZNRF1	-0.487471	-1	0.000625083	-3.20406
SMAP2	-0.844443	-1	0.000624496	-3.20447
MRPL58	-1.65158	-1	0.000623949	-3.20485
SH3RF2	-1.13654	-1	0.000623649	-3.20506
LRSAM1	-0.46539	-1	0.000622812	-3.20564
CRACR2A	-0.921611	-1	0.000616288	-3.21022
IPP	-0.601153	-1	0.000609374	-3.21512
ACTL7B	-1.8772	-1	0.000609356	-3.21513
MICD	-1.8772	-1	0.000609356	-3.21513
PAX6	-1.8772	-1	0.000609356	-3.21513
TUBB8P6	-1.8772	-1	0.000609356	-3.21513
Y_RNA	-1.8772	-1	0.000609356	-3.21513
DPPA3P2	-1.87759	-1	0.000607992	-3.2161
FBXO36P1	-1.87759	-1	0.000607992	-3.2161
HSP90AA6P	-1.87759	-1	0.000607992	-3.2161
HSPD1P13	-1.87759	-1	0.000607992	-3.2161
ITGB8-AS1	-1.87759	-1	0.000607992	-3.2161
MIR299	-1.87759	-1	0.000607992	-3.2161
MIR383	-1.87759	-1	0.000607992	-3.2161
RN7SL762P	-1.87759	-1	0.000607992	-3.2161
SUB1P3	-1.87759	-1	0.000607992	-3.2161
ARHGEF26	-0.491811	-1	0.000607374	-3.21654
CTF1	-1.26766	-1	0.000607157	-3.2167
SNHG7	-0.591967	-1	0.000607061	-3.21677
POC1B-AS1	-0.504864	-1	0.000605161	-3.21813
USP6NL	-0.461622	-1	0.000603968	-3.21899
PGM2L1	-0.826629	-1	0.000603935	-3.21901
NR2C2	-0.214367	-1	0.000603241	-3.21951
SLC35G2	-0.953482	-1	0.00059845	-3.22297
CDH8	-1.32279	-1	0.000598346	-3.22305
CHD7	-0.452003	-1	0.000594249	-3.22603
ELFN1	-1.76954	-1	0.000589939	-3.22919
SHISA2	-1.32427	-1	0.000586558	-3.23169
HSPA4	-0.430775	-1	0.000586182	-3.23197
TCERG1L	-1.55005	-1	0.000573079	-3.24179
SNORD22	-1.92081	-1	0.000571084	-3.2433
PRKACA	-0.304072	-1	0.000570949	-3.2434
OLFML3	-0.430681	-1	0.000570006	-3.24412
PRADC1	-1.15273	-1	0.000569622	-3.24441
APEX1	-0.53741	-1	0.000569338	-3.24463
CCDC148	-1.19396	-1	0.000567419	-3.2461
LMAN2	-0.517721	-1	0.000567149	-3.2463
RPL35	-0.391158	-1	0.00056619	-3.24704
MED14	-0.427925	-1	0.000560753	-3.25123
TMEM121B	-1.92402	-1	0.000557992	-3.25337
KCNE4	-1.14014	-1	0.000555674	-3.25518
GTF2H4	-1.40323	-1	0.000554839	-3.25583
RPL8	-0.216317	-1	0.00054912	-3.26033
DENND1B	-0.520908	-1	0.000542496	-3.2656
PCDHGA11	-0.677287	-1	0.000538985	-3.26842
MST1	-0.786189	-1	0.000537873	-3.26932
SLC9A7	-0.621482	-1	0.000537119	-3.26993
PDIK1L	-0.81497	-1	0.000533678	-3.27272
SRD5A3	-1.42684	-1	0.000520252	-3.28379
RN7SL396P	-1.55704	-1	0.000519165	-3.28469
SCLY	-0.856268	-1	0.000514023	-3.28902
GK5	-0.334443	-1	0.000513598	-3.28938
ZNF747-DT	-1.54394	-1	0.000512938	-3.28993
FBXL21P	-1.51817	-1	0.000512405	-3.29039
CSRP1	-0.190749	-1	0.000511509	-3.29115
PSMA7	-0.719688	-1	0.000511041	-3.29154
PLEKHA3	-0.331245	-1	0.000509976	-3.29245
PLCD1	-0.866352	-1	0.000509355	-3.29298
IMPACT	-0.480086	-1	0.000508706	-3.29353
CEP57	-0.44751	-1	0.00050489	-3.2968
KLC4	-0.673776	-1	0.000504857	-3.29683
RFLNA	-1.63341	-1	0.000503009	-3.29842
PIK3CB	-0.539481	-1	0.000502571	-3.2988
AKIP1	-0.765102	-1	0.000497353	-3.30334
KIAA1191	-0.386101	-1	0.000494908	-3.30548
MTPAP	-0.42186	-1	0.000493468	-3.30674
IFT172	-0.378409	-1	0.00048886	-3.31082
RFWD3	-0.606475	-1	0.000488634	-3.31102
PURA	-0.232489	-1	0.000486705	-3.31273
PA2G4	-0.448051	-1	0.000484402	-3.31479
H3C3	-1.76188	-1	0.000483241	-3.31584
Y_RNA	-1.91489	-1	0.000482928	-3.31612
RPL18	-0.254037	-1	0.000482545	-3.31646
NEPRO	-0.499034	-1	0.000480378	-3.31842
FNDC5	-1.00289	-1	0.000476376	-3.32205
LINC02889	-1.4271	-1	0.000476349	-3.32207
INA	-1.10684	-1	0.000476284	-3.32213
ASS1P2	-1.8388	-1	0.000475162	-3.32316
FAM210A	-0.711349	-1	0.000474561	-3.32371
LINC01341	-0.678973	-1	0.000472464	-3.32563
NT5C1A	-1.22222	-1	0.000471859	-3.32619
ZNF20	-1.17687	-1	0.00047169	-3.32634
PTDSS2	-0.711474	-1	0.00047152	-3.3265
NUP54	-0.438001	-1	0.000469554	-3.32831
KHDRBS3	-0.716729	-1	0.000467172	-3.33052
PAK2	-0.280224	-1	0.000464736	-3.33279
PLEKHA6	-0.613513	-1	0.000463447	-3.334
IL17RC	-0.905708	-1	0.000461778	-3.33557
NOVA2	-1.09764	-1	0.000460392	-3.33687
LINC01625	-1.81777	-1	0.000459429	-3.33778
ZNF556	-1.16559	-1	0.000458173	-3.33897
MRPL36	-1.33071	-1	0.000457666	-3.33945
ECEL1	-1.01968	-1	0.000457023	-3.34006
FAM238C	-1.95393	-1	0.00045457	-3.3424
GUCD1	-0.469615	-1	0.000452293	-3.34458
MN1	-0.58403	-1	0.000451061	-3.34576
C6orf118	-1.92856	-1	0.000446243	-3.35043
CCDC15-DT	-1.92856	-1	0.000446243	-3.35043
CYLC1	-1.92856	-1	0.000446243	-3.35043
OAZ3	-1.92856	-1	0.000446243	-3.35043
OR9H1P	-1.92856	-1	0.000446243	-3.35043
PCNX4-DT	-1.92856	-1	0.000446243	-3.35043
RD3	-1.92856	-1	0.000446243	-3.35043
FASTKD3	-1.27614	-1	0.000445543	-3.35111
PPP1R11P2	-1.94155	-1	0.000443888	-3.35273
DGUOK-AS1	-1.92951	-1	0.000443803	-3.35281
DSG4	-1.92951	-1	0.000443803	-3.35281
G3BP1P1	-1.92951	-1	0.000443803	-3.35281
LINC01555	-1.92951	-1	0.000443803	-3.35281
LINC00910	-1.06177	-1	0.00044207	-3.35451
RTP1	-1.92815	-1	0.000441135	-3.35543
TMEM150C	-1.14248	-1	0.000441014	-3.35555
RBP5	-1.13241	-1	0.000440874	-3.35569
INSYN2B	-1.1029	-1	0.000437381	-3.35914
ODF2	-0.584016	-1	0.000435608	-3.3609
PKD1P1	-0.323257	-1	0.000434387	-3.36212
CCT7P1	-1.90151	-1	0.000432477	-3.36404
CARM1	-0.534614	-1	0.000431535	-3.36498
SLC30A4	-0.615281	-1	0.000431435	-3.36508
RPL34	-0.26333	-1	0.000429442	-3.3671
FPGT	-0.396002	-1	0.000428507	-3.36804
EIPR1-IT1	-1.91412	-1	0.000427877	-3.36868
SYPL1	-0.408337	-1	0.000426193	-3.37039
LINC02313	-1.61573	-1	0.000425843	-3.37075
VAMP8	-1.24706	-1	0.000425592	-3.37101
RPS27AP5	-1.60644	-1	0.000420866	-3.37586
ZNF230	-0.928987	-1	0.000419889	-3.37687
C7orf50	-0.7053	-1	0.000413531	-3.38349
FRMPD3	-1.57944	-1	0.000413007	-3.38404
CCDC34	-1.0186	-1	0.000410184	-3.38702
PCM1	-0.196187	-1	0.000409907	-3.38731
NCL	-0.212902	-1	0.000409508	-3.38774
FKBP4	-0.608669	-1	0.000407052	-3.39035
UNC79	-1.41331	-1	0.000405866	-3.39162
PDZD8	-0.374465	-1	0.00040482	-3.39274
PTK2B	-0.68913	-1	0.000400287	-3.39763
THAP12P7	-1.87367	-1	0.000397034	-3.40117
SVIL	-0.168698	-1	0.000395982	-3.40232
TBCE	-1.16013	-1	0.000389212	-3.40981
LMBRD1	-0.372546	-1	0.000385962	-3.41346
CTAGE4	-1.5824	-1	0.000382328	-3.41756
RPS12P16	-1.21265	-1	0.00037967	-3.42059
TMBIM6	-0.17637	-1	0.000379178	-3.42116
DEPTOR	-0.589967	-1	0.00037852	-3.42191
CDCA2	-1.25227	-1	0.000375897	-3.42493
PAFAH1B2	-0.323591	-1	0.000374873	-3.42612
ZNF284	-0.785822	-1	0.00037286	-3.42845
OR51K1P	-1.87289	-1	0.00037142	-3.43013
EEF1A1P30	-0.834213	-1	0.000371252	-3.43033
SLC39A6	-0.584002	-1	0.000370896	-3.43075
DCAF16	-0.265099	-1	0.000370638	-3.43105
VAPB	-0.328626	-1	0.000366692	-3.4357
TAS2R4	-0.557034	-1	0.000366136	-3.43636
CHAMP1	-0.532009	-1	0.000365199	-3.43747
RPS7P10	-1.44283	-1	0.000358067	-3.44604
DDX49	-0.789897	-1	0.000357353	-3.4469
BRD1	-0.417478	-1	0.000349544	-3.4565
NKPD1	-1.63017	-1	0.000349118	-3.45703
APH1B	-0.541224	-1	0.000346131	-3.46076
PHKA2	-0.338109	-1	0.000344929	-3.46227
TMED2	-0.385058	-1	0.000342801	-3.46496
ZNF569	-0.65639	-1	0.000341148	-3.46706
FAM210B	-0.375159	-1	0.000340983	-3.46727
MYBL1	-1.35724	-1	0.00034095	-3.46731
NPIPB15	-1.16031	-1	0.000340858	-3.46743
DAAM1	-0.447983	-1	0.000337765	-3.47139
INPPL1	-0.35483	-1	0.000337188	-3.47213
RPL15	-0.141832	-1	0.000336853	-3.47256
TLR5	-0.822643	-1	0.000336544	-3.47296
PTOV1	-0.451292	-1	0.000332643	-3.47802
BASP1P1	-1.97688	-1	0.000331601	-3.47938
CTU1	-1.97688	-1	0.000331601	-3.47938
EIF4A1P4	-1.97688	-1	0.000331601	-3.47938
GYPE	-1.97688	-1	0.000331601	-3.47938
OVGP1	-1.97688	-1	0.000331601	-3.47938
RABGAP1L-AS1	-1.97688	-1	0.000331601	-3.47938
RPS23P7	-1.97688	-1	0.000331601	-3.47938
TRAF7	-0.748316	-1	0.00033054	-3.48078
GAS8-AS1	-1.97749	-1	0.000330397	-3.48096
GNGT1	-1.97749	-1	0.000330397	-3.48096
IFIT6P	-1.97749	-1	0.000330397	-3.48096
IL7	-1.97749	-1	0.000330397	-3.48096
KIAA2012-AS1	-1.97749	-1	0.000330397	-3.48096
PACRG-AS3	-1.97749	-1	0.000330397	-3.48096
RN7SL497P	-1.97749	-1	0.000330397	-3.48096
SHLD3	-1.97749	-1	0.000330397	-3.48096
ZNF299P	-1.97749	-1	0.000330397	-3.48096
ROBO4	-0.816061	-1	0.000329675	-3.48191
KANSL1-AS1	-2.00178	-1	0.000329608	-3.482
FBXO7	-0.365363	-1	0.000328785	-3.48309
PTPRVP	-0.641103	-1	0.000326146	-3.48659
PPP6C	-0.429275	-1	0.000325591	-3.48733
FAM120AOS	-0.516759	-1	0.000324413	-3.4889
IGFBP4	-0.236643	-1	0.000323814	-3.4897
UBA7	-0.411346	-1	0.000321445	-3.49289
ABHD18	-0.560607	-1	0.000320157	-3.49464
RFLNB	-0.91278	-1	0.000319826	-3.49509
ZBTB14	-0.73935	-1	0.000319052	-3.49614
PRRC1	-0.375737	-1	0.000318851	-3.49641
VDR	-1.60562	-1	0.00031742	-3.49837
TSPY26P	-1.65076	-1	0.000315963	-3.50036
SLC9A3R2	-0.967261	-1	0.000315899	-3.50045
CADM2	-1.18782	-1	0.000315899	-3.50045
ASB1	-0.489086	-1	0.000311059	-3.50716
NSUN5	-0.832643	-1	0.00030972	-3.50903
POU4F1	-1.97562	-1	0.000307984	-3.51147
MT-TD	-2.01153	-1	0.00030774	-3.51182
CIRBP	-0.151793	-1	0.000304211	-3.51683
ELMOD1	-1.71802	-1	0.00030286	-3.51876
RNF2	-0.518744	-1	0.000301576	-3.5206
MDM2	-0.284701	-1	0.00029993	-3.52298
ZNF500	-0.485349	-1	0.000299882	-3.52305
FAM90A28P	-1.99314	-1	0.000299565	-3.52351
H1-6	-1.99314	-1	0.000299565	-3.52351
JARID2-DT	-1.99314	-1	0.000299565	-3.52351
LINC02846	-1.99314	-1	0.000299565	-3.52351
MIR659	-1.99314	-1	0.000299565	-3.52351
PCBP2P1	-1.99314	-1	0.000299565	-3.52351
RPL7AP10	-1.99314	-1	0.000299565	-3.52351
SERPINB2	-1.99314	-1	0.000299565	-3.52351
SLC25A3P1	-1.99314	-1	0.000299565	-3.52351
SRRM4	-1.99314	-1	0.000299565	-3.52351
SENP8	-1.26032	-1	0.000297261	-3.52686
GNAL	-0.778616	-1	0.000297146	-3.52703
ENDOV	-0.635052	-1	0.000296564	-3.52788
SGK2	-0.830882	-1	0.000295893	-3.52886
C2CD2	-0.447453	-1	0.000294577	-3.5308
RBPMS2	-0.966733	-1	0.00029336	-3.5326
PGAP3	-0.835957	-1	0.000284698	-3.54562
CENPS-CORT	-1.79442	-1	0.000284608	-3.54575
GBGT1	-0.90295	-1	0.000284192	-3.54639
ZNF264	-0.278976	-1	0.000283993	-3.54669
ACOXL	-1.13874	-1	0.000282725	-3.54864
PPP1R35	-1.47416	-1	0.000282715	-3.54865
ZSWIM6	-0.570168	-1	0.000280551	-3.55199
KIZ	-0.518827	-1	0.00027998	-3.55287
UXS1	-0.665246	-1	0.000279497	-3.55362
FAM117A	-0.72333	-1	0.000278929	-3.55451
RIPOR2	-0.894921	-1	0.000278058	-3.55586
DMRT3	-2.00431	-1	0.000277868	-3.55616
NOM1	-0.534985	-1	0.000277431	-3.55685
ANKRD46	-0.558666	-1	0.000276371	-3.55851
CRYBG3	-0.359611	-1	0.00027559	-3.55974
RPL21P34	-2.00609	-1	0.000274857	-3.56089
TRAP1	-0.543721	-1	0.000274778	-3.56102
ZNF397	-0.431935	-1	0.000274636	-3.56124
UNC13D	-0.521318	-1	0.000273672	-3.56277
HAUS4	-0.736422	-1	0.000273168	-3.56357
PAK1IP1	-1.38606	-1	0.000268899	-3.57041
IRF4	-1.56969	-1	0.000265961	-3.57518
KRT8P3	-1.94197	-1	0.000265165	-3.57648
LINC01126	-1.30058	-1	0.000265114	-3.57657
E2F3P2	-1.92357	-1	0.000263975	-3.57844
GUF1	-0.545522	-1	0.000263197	-3.57972
SLC27A5	-1.08474	-1	0.000262783	-3.5804
THAP1	-0.953108	-1	0.000262351	-3.58112
PLEKHA8P1	-1.21904	-1	0.00025954	-3.5858
DYNC2I1	-0.480852	-1	0.000257684	-3.58891
PHACTR4	-0.622571	-1	0.000256728	-3.59053
GGA2	-0.303782	-1	0.000256473	-3.59096
CCDC91	-0.695789	-1	0.000255443	-3.59271
FTLP3	-1.74088	-1	0.000255258	-3.59302
SMAD9	-0.455337	-1	0.000254088	-3.59502
LRRC49	-0.536108	-1	0.000252629	-3.59752
CCNP	-1.83867	-1	0.000252338	-3.59802
EBF2	-1.15496	-1	0.000251169	-3.60003
CCNG2	-0.428068	-1	0.000250067	-3.60194
RPS27AP16	-1.04065	-1	0.000249419	-3.60307
FAM72B	-1.39885	-1	0.000247734	-3.60601
LINC02897	-1.79537	-1	0.000247262	-3.60684
RNU6-466P	-1.90387	-1	0.000246857	-3.60755
PACRGL	-0.50907	-1	0.000246267	-3.60859
NCKIPSD	-0.637412	-1	0.000246187	-3.60874
NHSL1	-0.974522	-1	0.000244697	-3.61137
PRR11	-1.23723	-1	0.000244311	-3.61206
PABPC1L	-0.583383	-1	0.000242506	-3.61528
HTR5A	-2.02459	-1	0.000242266	-3.61571
SLC2A3P2	-0.832468	-1	0.000241914	-3.61634
SNORD13	-1.91328	-1	0.000239719	-3.6203
ZNF3	-0.470488	-1	0.000238541	-3.62244
RRP9	-1.38369	-1	0.000238052	-3.62333
RNF41	-0.575766	-1	0.000235444	-3.62811
MANSC4	-1.62035	-1	0.000234812	-3.62928
OGFR	-0.540775	-1	0.000234322	-3.63019
SALL1	-0.938517	-1	0.000232467	-3.63364
LRWD1	-1.07562	-1	0.0002316	-3.63526
RPL3P2	-1.22337	-1	0.000230929	-3.63652
RPA4	-1.80642	-1	0.00022975	-3.63874
RASA4B	-0.372017	-1	0.000228521	-3.64107
GDF7	-1.07045	-1	0.00022792	-3.64222
RGS12	-0.482018	-1	0.000227685	-3.64267
NBL1	-0.353642	-1	0.00022666	-3.64463
XPO7	-0.292912	-1	0.000226576	-3.64479
SORCS3	-1.68942	-1	0.000225784	-3.64631
MACO1	-0.524369	-1	0.000223569	-3.65059
MTCO2P12	-1.10909	-1	0.000223134	-3.65143
ARF1	-0.277237	-1	0.000223056	-3.65159
CEP55	-1.33219	-1	0.000220599	-3.6564
ARC	-2.03752	-1	0.000220398	-3.65679
SNORD3C	-0.500184	-1	0.000219884	-3.65781
HOXA7	-0.961623	-1	0.00021934	-3.65888
CYP27C1	-0.926789	-1	0.000219037	-3.65948
Y_RNA	-1.92769	-1	0.000216528	-3.66449
CAP2P1	-1.67237	-1	0.000216432	-3.66468
ANKRD36	-0.216159	-1	0.000215088	-3.66738
RP9P	-1.00339	-1	0.000214194	-3.66919
KIF3C	-0.560404	-1	0.000211754	-3.67417
PXK	-0.528593	-1	0.0002115	-3.67469
EEF1AKMT1	-1.28963	-1	0.000209771	-3.67825
SCN1A	-1.54985	-1	0.000209751	-3.6783
TTC28-AS1	-0.359036	-1	0.00020919	-3.67946
DNALI1	-0.945667	-1	0.000207533	-3.68291
CENATAC-DT	-1.12809	-1	0.000205677	-3.68681
CCDC159	-0.982111	-1	0.000204261	-3.68981
TLCD5	-0.514369	-1	0.000203455	-3.69153
ZNF214	-0.873764	-1	0.000201335	-3.69608
FAM9C	-1.01167	-1	0.000201192	-3.69639
IGSF6	-1.68957	-1	0.00020023	-3.69847
LSP1P4	-1.08253	-1	0.000199811	-3.69938
FNDC4	-1.35012	-1	0.000199386	-3.70031
BMPR1AP1	-2.01146	-1	0.000199379	-3.70032
NOP14-AS1	-0.634627	-1	0.000197823	-3.70372
RAI1	-0.319469	-1	0.000197442	-3.70456
UBE2E2	-0.691642	-1	0.000196472	-3.7067
KCMF1	-0.453243	-1	0.000196466	-3.70671
OPA1	-0.35944	-1	0.000196078	-3.70757
CHST1	-1.49925	-1	0.000195471	-3.70892
SNORA57	-0.920009	-1	0.000195402	-3.70907
PDCD6-AHRR	-0.956613	-1	0.000194661	-3.71072
PLBD2	-0.402805	-1	0.000193752	-3.71275
RANBP9	-0.490462	-1	0.000192347	-3.71591
TSC2	-0.276266	-1	0.000191325	-3.71823
ZNF497-AS1	-1.43573	-1	0.000191072	-3.7188
ARHGAP25	-0.857715	-1	0.000189329	-3.72278
OSBP2	-0.966877	-1	0.000188909	-3.72375
FBXW11P1	-2.06465	-1	0.000188489	-3.72471
GRM3	-2.06465	-1	0.000188489	-3.72471
ISM2	-2.06465	-1	0.000188489	-3.72471
NSA2P1	-2.06465	-1	0.000188489	-3.72471
PRDM10-DT	-2.06465	-1	0.000188489	-3.72471
SCN5A	-1.2618	-1	0.000187407	-3.72721
TMEM161B	-0.513391	-1	0.000187197	-3.7277
ATXN8OS	-2.06591	-1	0.000186987	-3.72819
NDUFV1-DT	-2.06591	-1	0.000186987	-3.72819
PITX2	-2.06591	-1	0.000186987	-3.72819
RN7SL130P	-2.06591	-1	0.000186987	-3.72819
RPL7P9	-0.628805	-1	0.000186894	-3.72841
MFSD10	-0.638646	-1	0.000186782	-3.72866
KLHDC8B	-0.472931	-1	0.000186046	-3.73038
GRIN2D	-1.52601	-1	0.000185948	-3.73061
RPL26P30	-1.9869	-1	0.000184877	-3.73312
SAP18	-0.476329	-1	0.000184702	-3.73353
KL	-1.43284	-1	0.000184078	-3.735
IQGAP1	-0.206992	-1	0.000183934	-3.73534
CSNK2A2	-0.38779	-1	0.000182951	-3.73767
MYH10	-0.25992	-1	0.000181457	-3.74123
KIF23	-1.26653	-1	0.000180641	-3.74318
MIR155HG	-2.07172	-1	0.000179145	-3.7468
XPO6	-0.391283	-1	0.000178136	-3.74925
ZNF124	-0.618584	-1	0.000177942	-3.74972
DOK6	-0.753855	-1	0.000176399	-3.7535
LINC01478	-2.07419	-1	0.000176342	-3.75365
RGS14	-2.07419	-1	0.000176342	-3.75365
SLC41A3-AS1	-2.07419	-1	0.000176342	-3.75365
SMYD1	-2.07419	-1	0.000176342	-3.75365
TCF7	-1.50002	-1	0.000172575	-3.76302
NPNT	-0.478814	-1	0.00016979	-3.77009
EBLN3P	-0.361541	-1	0.000169279	-3.7714
RGPD2	-1.06214	-1	0.000168602	-3.77314
SLC12A2	-0.48017	-1	0.00016718	-3.77682
PARL	-0.642546	-1	0.000167037	-3.77719
PRSS35	-0.926283	-1	0.000164836	-3.78295
BAALC	-1.28579	-1	0.000164577	-3.78363
MCOLN1	-1.11271	-1	0.000162635	-3.78879
ERI1	-0.77757	-1	0.000159905	-3.79614
ARFGEF3	-0.812708	-1	0.000159864	-3.79625
ADPRM	-1.59235	-1	0.000159036	-3.7985
BAZ1A	-0.487979	-1	0.000158872	-3.79895
CNTN6	-1.79832	-1	0.000158634	-3.7996
FCGRT	-0.383845	-1	0.000158249	-3.80066
USF2	-0.517413	-1	0.000158008	-3.80132
CBR3	-1.91392	-1	0.000157048	-3.80397
MAK16	-0.678223	-1	0.00015687	-3.80446
ARID4A	-0.450838	-1	0.000156355	-3.80589
NUDT2	-1.6398	-1	0.000155008	-3.80965
GABPB2	-0.416278	-1	0.000154802	-3.81022
EPB41L1-AS1	-2.09477	-1	0.000154537	-3.81097
MIR4306	-2.09477	-1	0.000154537	-3.81097
RGMB-AS1	-2.09477	-1	0.000154537	-3.81097
LINC02533	-2.09523	-1	0.000154076	-3.81226
SCAT1	-2.09523	-1	0.000154076	-3.81226
ZBTB20-AS4	-2.09523	-1	0.000154076	-3.81226
LINC01089	-0.652725	-1	0.000153695	-3.81334
OSGIN1	-1.18698	-1	0.000153657	-3.81345
H2BC18	-0.741229	-1	0.000153567	-3.8137
REEP2	-1.24968	-1	0.000153219	-3.81469
PGAP1	-0.357316	-1	0.000152814	-3.81584
RPS11	-0.207978	-1	0.000151541	-3.81947
VAMP2	-0.365021	-1	0.000149745	-3.82465
RPL9P7	-1.12216	-1	0.000147385	-3.83155
HLA-DOA	-0.854032	-1	0.000146881	-3.83303
RSU1	-0.506898	-1	0.000145764	-3.83635
CACNA1G	-1.03969	-1	0.000145098	-3.83834
RPS15P4	-1.34192	-1	0.000144145	-3.8412
PKN2-AS1	-1.30139	-1	0.000143678	-3.84261
CALCOCO2	-0.311528	-1	0.000143241	-3.84393
PRMT2	-0.356411	-1	0.00014256	-3.846
MITD1	-0.951867	-1	0.00014041	-3.8526
ABCE1	-0.412306	-1	0.000140244	-3.85311
BANP	-0.658616	-1	0.000138866	-3.85741
EGFL7	-0.889417	-1	0.00013702	-3.86322
CPT1C	-0.925863	-1	0.000136819	-3.86386
ASDURF	-2.11312	-1	0.000135491	-3.86809
GALNT11	-0.655149	-1	0.000134799	-3.87031
DOCK2	-0.772453	-1	0.000132892	-3.8765
MLLT11	-1.50001	-1	0.000131117	-3.88234
MFAP1P1	-1.89693	-1	0.000130732	-3.88362
GNPDA2	-0.770879	-1	0.000129396	-3.88808
ZBTB2	-0.888655	-1	0.000128976	-3.88949
FGF14-AS2	-2.01061	-1	0.000128734	-3.89031
PCDHB12	-1.03156	-1	0.000128166	-3.89223
C9orf72	-0.51422	-1	0.000128049	-3.89262
SEC24C	-0.380616	-1	0.000127661	-3.89394
MYO10	-0.312555	-1	0.000126737	-3.8971
H4C2	-0.826215	-1	0.000126475	-3.89799
SMG6-IT1	-1.98514	-1	0.000125955	-3.89978
SNX33	-0.385293	-1	0.000125714	-3.90062
FAM50B	-1.62355	-1	0.000124346	-3.90537
GXYLT2	-0.489068	-1	0.000123936	-3.9068
ZNF689	-0.939495	-1	0.000123258	-3.90918
DANT2	-0.406959	-1	0.000122611	-3.91147
LSM12	-0.778229	-1	0.000122448	-3.91205
MOCS2	-0.599942	-1	0.000120012	-3.92078
CLCN2	-0.630025	-1	0.0001195	-3.92263
RPS27	-0.244999	-1	0.000117843	-3.9287
MRPS31P5	-1.33166	-1	0.000117798	-3.92886
WASH8P	-0.809159	-1	0.000117173	-3.93117
NPIPA1	-0.399175	-1	0.00011674	-3.93278
LINC00598	-1.33012	-1	0.000115805	-3.93627
BMT2	-0.628362	-1	0.000115072	-3.93903
SNORD94	-1.12391	-1	0.000114084	-3.94277
MAU2	-0.309818	-1	0.000112737	-3.94793
OR2A1	-2.02172	-1	0.000112452	-3.94903
C10orf67-AS1	-2.14219	-1	0.000111741	-3.95179
LINC01291	-2.14219	-1	0.000111741	-3.95179
SF3A3P1	-2.14219	-1	0.000111741	-3.95179
ZBED2	-2.14219	-1	0.000111741	-3.95179
PBX4	-1.90044	-1	0.000111318	-3.95343
POLR3F	-1.09433	-1	0.000111302	-3.9535
DENND10	-0.739599	-1	0.00011126	-3.95366
PIP4K2C	-0.71793	-1	0.000110424	-3.95694
CCNYL1	-1.03521	-1	0.000109431	-3.96086
PDCL3	-1.12225	-1	0.000107001	-3.97061
LRRC37A3	-0.716525	-1	0.000106269	-3.97359
MST1R	-1.96782	-1	0.000105338	-3.97742
C1orf52	-0.799918	-1	0.000104725	-3.97995
IFT22	-0.973699	-1	0.000104431	-3.98117
TRNP1	-1.41797	-1	0.000104234	-3.98199
AKTIP	-0.68384	-1	0.000103975	-3.98307
POR	-0.528132	-1	0.000102878	-3.98768
RBM27	-0.366562	-1	0.000102844	-3.98782
NGF	-1.36228	-1	0.000102185	-3.99061
PRKAR2A	-0.492878	-1	0.000101227	-3.9947
RPSAP51	-1.92605	-1	0.000100872	-3.99623
CACNA1A	-0.753011	-1	0.00010076	-3.99671
RPS26P20	-1.94184	-1	9.92543e-05	-4.00325
LINC00208	-2.15843	-1	9.85808e-05	-4.00621
SLC7A9	-2.15843	-1	9.85808e-05	-4.00621
ZNF443	-0.933491	-1	9.80673e-05	-4.00848
PKD1P4	-0.380111	-1	9.76593e-05	-4.01029
ZNF45-AS1	-1.65836	-1	9.70196e-05	-4.01314
DPP4	-0.700236	-1	9.61787e-05	-4.01692
SRPK1	-0.397296	-1	9.55765e-05	-4.01965
LRAT	-1.05804	-1	9.49442e-05	-4.02253
COMMD2	-0.653909	-1	9.46621e-05	-4.02382
RORA	-0.320211	-1	9.39949e-05	-4.0269
TACC3	-0.800184	-1	9.36538e-05	-4.02847
SHROOM2	-0.491167	-1	9.30593e-05	-4.03124
KLHDC1	-0.866027	-1	9.17192e-05	-4.03754
NUMB	-0.325876	-1	9.15178e-05	-4.03849
NFRKB	-0.442715	-1	8.97793e-05	-4.04682
TCF7L1-IT1	-1.99686	-1	8.9758e-05	-4.04693
MIR3619	-2.06291	-1	8.91076e-05	-4.05009
LYRM1	-0.888467	-1	8.8794e-05	-4.05162
NOD1	-0.593733	-1	8.77451e-05	-4.05678
CRYZ	-0.545036	-1	8.761e-05	-4.05745
S1PR1	-0.999386	-1	8.74402e-05	-4.05829
MAGI3	-0.471952	-1	8.73344e-05	-4.05881
CYB5D1	-1.18763	-1	8.61899e-05	-4.06454
LINC00412	-2.1517	-1	8.5555e-05	-4.06775
ASS1P10	-2.18428	-1	8.35269e-05	-4.07817
MEF2C-AS2	-2.18428	-1	8.35269e-05	-4.07817
TGFB2-AS1	-2.18428	-1	8.35269e-05	-4.07817
Y_RNA	-2.18428	-1	8.35269e-05	-4.07817
CLCNKB	-2.18541	-1	8.28792e-05	-4.08155
IL10	-2.18541	-1	8.28792e-05	-4.08155
PRMT8	-2.18541	-1	8.28792e-05	-4.08155
RPS27AP11	-2.18541	-1	8.28792e-05	-4.08155
RPSAP69	-2.18541	-1	8.28792e-05	-4.08155
TH	-2.18541	-1	8.28792e-05	-4.08155
OXNAD1	-0.693928	-1	8.28012e-05	-4.08196
NLGN2	-0.334261	-1	8.27499e-05	-4.08223
GBP6	-2.18534	-1	8.22612e-05	-4.0848
LINC01206	-2.18534	-1	8.22612e-05	-4.0848
TATDN2P1	-2.18534	-1	8.22612e-05	-4.0848
NECAP2	-0.590851	-1	8.10737e-05	-4.09112
CTNNBIP1	-0.852327	-1	8.07312e-05	-4.09296
ZNF254	-0.455608	-1	8.04471e-05	-4.09449
DYNLRB2-AS1	-2.18959	-1	7.98837e-05	-4.09754
TMEM52	-2.18959	-1	7.98837e-05	-4.09754
ZNF804A	-2.18959	-1	7.98837e-05	-4.09754
PPARD	-0.631896	-1	7.98333e-05	-4.09782
PACSIN3	-1.08388	-1	7.9698e-05	-4.09855
PGPEP1	-0.522727	-1	7.96961e-05	-4.09856
JRK	-0.343406	-1	7.90429e-05	-4.10214
CLIP2	-0.445578	-1	7.87608e-05	-4.10369
MYLIP	-0.609193	-1	7.85653e-05	-4.10477
GTF2F1	-0.751569	-1	7.85283e-05	-4.10497
DHRS4L2	-1.28945	-1	7.73536e-05	-4.11152
RPLP1P11	-2.19407	-1	7.66969e-05	-4.11522
SEC11C	-1.45596	-1	7.61857e-05	-4.11813
ARPP19P2	-2.19866	-1	7.55044e-05	-4.12203
BET1P1	-2.19866	-1	7.55044e-05	-4.12203
FABP5P11	-2.19866	-1	7.55044e-05	-4.12203
LINC02340	-2.19866	-1	7.55044e-05	-4.12203
LINC02742	-2.19866	-1	7.55044e-05	-4.12203
SCX	-2.19464	-1	7.53727e-05	-4.12279
MEG3	-0.100507	-1	7.52567e-05	-4.12345
SMKR1	-1.58946	-1	7.51081e-05	-4.12431
TMEM241	-1.38177	-1	7.4511e-05	-4.12778
RN7SKP176	-1.36695	-1	7.40289e-05	-4.1306
PIP4K2B	-0.297343	-1	7.37121e-05	-4.13246
FN1	-0.175909	-1	7.35713e-05	-4.13329
PINX1	-1.48766	-1	7.30461e-05	-4.1364
SLC35E2B	-0.263997	-1	7.25229e-05	-4.13952
RELA	-0.566456	-1	7.23477e-05	-4.14058
H2AC4	-1.63833	-1	7.20537e-05	-4.14234
CYB561D2	-1.54618	-1	7.2021e-05	-4.14254
STK39	-0.613061	-1	7.17036e-05	-4.14446
RPL10P6	-1.14618	-1	7.15457e-05	-4.14542
SLC35D1	-0.47399	-1	7.12905e-05	-4.14697
ZBTB4	-0.249752	-1	7.10705e-05	-4.14831
NFATC2	-0.902833	-1	7.1e-05	-4.14874
UBAP2	-0.337251	-1	7.03547e-05	-4.15271
GGH	-1.44792	-1	6.98347e-05	-4.15593
CCDC184	-1.24274	-1	6.97696e-05	-4.15633
C2orf76	-1.8057	-1	6.96752e-05	-4.15692
WDR19	-0.387726	-1	6.87805e-05	-4.16253
TOB2	-0.458846	-1	6.87221e-05	-4.1629
NAP1L4P3	-2.20902	-1	6.83135e-05	-4.16549
SLC7A2	-0.405753	-1	6.78492e-05	-4.16846
ANO3	-2.21372	-1	6.76051e-05	-4.17002
RPL9P16	-2.21372	-1	6.76051e-05	-4.17002
LMAN1	-0.35761	-1	6.72414e-05	-4.17236
RFC4	-1.45227	-1	6.70457e-05	-4.17363
AIMP2	-1.54354	-1	6.64487e-05	-4.17751
SYNGAP1	-0.44649	-1	6.62628e-05	-4.17873
LSM6	-1.05972	-1	6.61821e-05	-4.17926
TEAD2	-0.674588	-1	6.60206e-05	-4.18032
ZNF442	-0.993355	-1	6.59686e-05	-4.18066
MCM7	-0.731418	-1	6.55431e-05	-4.18347
TMPPE	-1.03185	-1	6.54469e-05	-4.18411
LINC01719	-2.21998	-1	6.36274e-05	-4.19636
PTPRD-AS1	-1.58412	-1	6.33382e-05	-4.19833
CDK11B	-0.757755	-1	6.32527e-05	-4.19892
SLITRK3	-1.60095	-1	6.32168e-05	-4.19917
UNC5D	-1.85596	-1	6.30104e-05	-4.20059
ANKRD65	-1.52101	-1	6.27102e-05	-4.20266
SH3GL2	-0.994459	-1	6.15839e-05	-4.21053
VGLL4	-0.403257	-1	6.11515e-05	-4.21359
DMXL1-DT	-1.27735	-1	6.10033e-05	-4.21465
RPL5	-0.211178	-1	6.07084e-05	-4.21675
SHD	-2.05514	-1	6.06988e-05	-4.21682
SLC35A3	-0.466698	-1	6.06165e-05	-4.21741
PARD6G-AS1	-1.15798	-1	5.98798e-05	-4.22272
TAF1C	-0.484788	-1	5.98345e-05	-4.22305
TMEM185A	-0.653287	-1	5.98255e-05	-4.22311
FAM98B	-0.565045	-1	5.97921e-05	-4.22336
TCF20	-0.428653	-1	5.90637e-05	-4.22868
FAM222B	-0.496894	-1	5.80619e-05	-4.23611
MSRB1	-1.24871	-1	5.75476e-05	-4.23997
FBLN7	-1.06387	-1	5.70225e-05	-4.24395
ADAM20P1	-1.36891	-1	5.65864e-05	-4.24729
ACAT1	-0.64081	-1	5.65456e-05	-4.2476
B4GALNT4	-1.32481	-1	5.65213e-05	-4.24779
LHX6	-1.73488	-1	5.65093e-05	-4.24788
RPS26P21	-1.93128	-1	5.58522e-05	-4.25296
C3orf38	-0.645371	-1	5.57476e-05	-4.25377
AMDHD2	-1.03431	-1	5.57374e-05	-4.25385
PCNX4	-0.313323	-1	5.54529e-05	-4.25608
EMC1-AS1	-1.87289	-1	5.48442e-05	-4.26087
ADGRV1	-0.516076	-1	5.47981e-05	-4.26123
PCBP2	-0.179481	-1	5.40478e-05	-4.26722
DNAJC27-AS1	-1.0322	-1	5.3775e-05	-4.26942
AP3S2	-0.547202	-1	5.2067e-05	-4.28344
TMPO-AS1	-1.09451	-1	5.20477e-05	-4.2836
KCTD8	-1.44751	-1	5.15123e-05	-4.28809
HLA-F-AS1	-1.39896	-1	5.13639e-05	-4.28934
RPL5P1	-1.62872	-1	5.11412e-05	-4.29123
NUP153	-0.363847	-1	5.09939e-05	-4.29248
GOLGA2P10	-1.86477	-1	5.06326e-05	-4.29557
TPRG1L	-0.665615	-1	5.05289e-05	-4.29646
TRAFD1	-0.647899	-1	5.04323e-05	-4.29729
TSG101	-0.663542	-1	4.99567e-05	-4.30141
MCPH1-AS1	-1.32164	-1	4.97958e-05	-4.30281
ZNF44	-0.592664	-1	4.96706e-05	-4.3039
GAN	-0.527526	-1	4.94317e-05	-4.30599
CHCHD6	-1.28768	-1	4.93898e-05	-4.30636
ANKRD42	-0.86826	-1	4.92727e-05	-4.30739
PDHX	-0.628444	-1	4.91593e-05	-4.30839
PCMT1	-0.666781	-1	4.88651e-05	-4.311
OCLNP1	-1.55451	-1	4.86046e-05	-4.31332
DNAJB6P1	-1.88357	-1	4.84186e-05	-4.31499
COLCA1	-0.658216	-1	4.7937e-05	-4.31933
SLC3A1	-2.26339	-1	4.7232e-05	-4.32576
SNHG10	-0.744062	-1	4.7192e-05	-4.32613
HSDL1	-0.617939	-1	4.64896e-05	-4.33264
TIFA	-1.11362	-1	4.62342e-05	-4.33504
ABCB10	-0.896325	-1	4.61606e-05	-4.33573
ZNF730	-1.48059	-1	4.50465e-05	-4.34634
PLK1	-1.23693	-1	4.46648e-05	-4.35003
LINC01524	-2.25644	-1	4.46423e-05	-4.35025
ERICH1	-0.77508	-1	4.4528e-05	-4.35137
SPINDOC	-1.17074	-1	4.44632e-05	-4.352
LINC01864	-2.27191	-1	4.42165e-05	-4.35442
LINC02795	-2.27191	-1	4.42165e-05	-4.35442
RBMX2P5	-2.27191	-1	4.42165e-05	-4.35442
VANGL2	-0.712918	-1	4.40301e-05	-4.35625
DLX5	-1.48266	-1	4.35682e-05	-4.36083
TAS2R3	-0.919448	-1	4.34496e-05	-4.36201
NVL	-0.761074	-1	4.34099e-05	-4.36241
LINC00933	-2.27568	-1	4.30194e-05	-4.36634
LINC02694	-2.27568	-1	4.30194e-05	-4.36634
OR52H1	-2.17584	-1	4.29539e-05	-4.367
DPH6-DT	-2.02914	-1	4.26671e-05	-4.36991
HDAC7	-0.414585	-1	4.24953e-05	-4.37166
LINC00513	-2.27658	-1	4.24638e-05	-4.37198
ANKS1B	-0.733122	-1	4.24163e-05	-4.37247
OR10AH1P	-2.27565	-1	4.23302e-05	-4.37335
PPIAP19	-2.28244	-1	4.06898e-05	-4.39051
APOL6	-0.369109	-1	4.06763e-05	-4.39066
BIRC5	-1.63069	-1	4.03156e-05	-4.39453
SETDB1	-0.524007	-1	4.00735e-05	-4.39714
LINC01465	-2.28369	-1	3.99267e-05	-4.39874
SPECC1L	-0.357268	-1	3.94316e-05	-4.40416
LARGE1-AS1	-2.28984	-1	3.88608e-05	-4.41049
LINC00871	-2.28984	-1	3.88608e-05	-4.41049
RN7SL643P	-2.28984	-1	3.88608e-05	-4.41049
SNUPN	-1.46637	-1	3.87628e-05	-4.41159
FLACC1	-2.29052	-1	3.86661e-05	-4.41267
OR2AS1P	-2.29052	-1	3.86661e-05	-4.41267
RPS12P3	-2.29052	-1	3.86661e-05	-4.41267
CDK5RAP2	-0.329608	-1	3.85836e-05	-4.4136
PIK3C2B	-0.617348	-1	3.837e-05	-4.41601
RPS18	-0.231637	-1	3.81792e-05	-4.41817
SHANK3	-0.541874	-1	3.81758e-05	-4.41821
MAF	-0.343247	-1	3.79705e-05	-4.42055
EBF3	-1.36313	-1	3.77475e-05	-4.42311
MXRA8	-0.520628	-1	3.7625e-05	-4.42452
NAA20	-0.949901	-1	3.7561e-05	-4.42526
ZNF777	-1.22479	-1	3.722e-05	-4.42922
C1orf159	-1.08604	-1	3.70101e-05	-4.43168
LINC00534	-1.76509	-1	3.69833e-05	-4.43199
C19orf53	-0.893534	-1	3.69205e-05	-4.43273
LINC00926	-1.95023	-1	3.57183e-05	-4.44711
LINC02575	-1.85329	-1	3.5048e-05	-4.45534
COMMD10	-0.924321	-1	3.50283e-05	-4.45558
DDX51	-0.907664	-1	3.46081e-05	-4.46082
RASA1	-0.427483	-1	3.44593e-05	-4.46269
C6orf62	-0.331769	-1	3.4245e-05	-4.4654
BRCC3	-1.09716	-1	3.41575e-05	-4.46651
GPT2	-0.897595	-1	3.38522e-05	-4.47041
ABCG1	-0.700947	-1	3.34723e-05	-4.47531
RPL12P36	-1.97327	-1	3.29348e-05	-4.48234
RNF111	-0.455112	-1	3.26235e-05	-4.48647
USP42	-0.691817	-1	3.24741e-05	-4.48846
PIM1	-0.93101	-1	3.20227e-05	-4.49454
RN7SL449P	-2.03655	-1	3.17243e-05	-4.49861
NUP133	-0.408169	-1	3.15376e-05	-4.50117
IL23R	-1.65207	-1	3.11902e-05	-4.50598
BCS1L	-1.00825	-1	3.11574e-05	-4.50644
CBL	-0.356923	-1	3.1135e-05	-4.50675
TSPAN6	-0.59086	-1	3.09946e-05	-4.50871
NSD3	-0.22151	-1	3.09631e-05	-4.50916
ZNF692	-0.700858	-1	3.09171e-05	-4.5098
DKK2	-1.38011	-1	3.03285e-05	-4.51815
VRTN	-1.74503	-1	3.03052e-05	-4.51848
E2F7	-1.78548	-1	3.01747e-05	-4.52036
LINC01339	-2.32221	-1	3.016e-05	-4.52057
DHX40	-0.426817	-1	3.00641e-05	-4.52195
H3C5P	-2.32653	-1	2.93278e-05	-4.53272
RPS7P4	-2.32653	-1	2.93278e-05	-4.53272
SPINK2	-2.32653	-1	2.93278e-05	-4.53272
ECHDC3	-1.39216	-1	2.93058e-05	-4.53305
STAU1	-0.455332	-1	2.9244e-05	-4.53396
KCNN3	-0.54906	-1	2.88857e-05	-4.53932
GAS5	-0.399602	-1	2.85462e-05	-4.54445
HMGA1P8	-2.33122	-1	2.83108e-05	-4.54805
SUGT1-DT	-2.33122	-1	2.83108e-05	-4.54805
TSSC2	-2.33122	-1	2.83108e-05	-4.54805
ALKBH3	-1.11493	-1	2.80983e-05	-4.55132
FTHL17	-2.33352	-1	2.78865e-05	-4.55461
MRPL42P6	-2.33352	-1	2.78865e-05	-4.55461
PLAC4	-2.33352	-1	2.78865e-05	-4.55461
SEPTIN2P1	-2.33352	-1	2.78865e-05	-4.55461
NCOA3	-0.274863	-1	2.76366e-05	-4.55852
FLJ43315	-1.32995	-1	2.75904e-05	-4.55924
LNCSRLR	-2.33637	-1	2.72919e-05	-4.56397
RPL5P20	-2.33637	-1	2.72919e-05	-4.56397
RPL7P56	-2.33637	-1	2.72919e-05	-4.56397
STARD13-AS	-2.33637	-1	2.72919e-05	-4.56397
UBE2Z	-0.355459	-1	2.70087e-05	-4.5685
AGFG2	-0.681879	-1	2.68931e-05	-4.57036
TRIM3	-0.946897	-1	2.68358e-05	-4.57129
EIF4A2	-0.2072	-1	2.67838e-05	-4.57213
HMGB1P21	-2.07738	-1	2.65781e-05	-4.57548
L2HGDH	-0.92165	-1	2.65279e-05	-4.5763
DPY19L2	-0.630057	-1	2.65192e-05	-4.57644
RPL27A	-0.261685	-1	2.64421e-05	-4.5777
TRIM52-AS1	-1.30951	-1	2.59015e-05	-4.58668
KRT222	-2.19595	-1	2.58622e-05	-4.58733
RNF14	-0.509927	-1	2.58594e-05	-4.58738
KIF18A	-1.45915	-1	2.56874e-05	-4.59028
WDFY1	-0.388109	-1	2.55046e-05	-4.59338
HSPA12A	-0.364704	-1	2.50423e-05	-4.60133
PPM1L-DT	-2.01668	-1	2.49836e-05	-4.60235
RPS10	-0.3624	-1	2.48703e-05	-4.60432
SLC4A4	-1.79355	-1	2.47097e-05	-4.60713
CLDN10	-1.46433	-1	2.43474e-05	-4.61355
TAMM41	-0.675985	-1	2.42194e-05	-4.61584
PM20D2	-0.597955	-1	2.41884e-05	-4.61639
SRGAP2	-0.438164	-1	2.41671e-05	-4.61677
IGF1R	-0.175821	-1	2.41582e-05	-4.61694
HERC1	-0.204143	-1	2.41115e-05	-4.61778
ZDHHC1	-0.938145	-1	2.39543e-05	-4.62062
FAM120C	-0.636578	-1	2.38127e-05	-4.62319
CCT6B	-1.23237	-1	2.35367e-05	-4.62825
WDR45B	-0.509684	-1	2.33553e-05	-4.63161
SREK1IP1	-0.521523	-1	2.28412e-05	-4.64128
AMT	-0.581074	-1	2.28354e-05	-4.64139
EEF1A1P6	-0.265573	-1	2.28045e-05	-4.64198
ZNF674-AS1	-1.2235	-1	2.27157e-05	-4.64367
UBE2QL1	-1.69179	-1	2.22991e-05	-4.65171
SPTLC1	-0.535112	-1	2.20041e-05	-4.6575
IFRD2	-1.15468	-1	2.1944e-05	-4.65868
MAPK8	-0.35998	-1	2.18686e-05	-4.66018
PTP4A3	-0.742853	-1	2.166e-05	-4.66434
SCNM1	-1.1738	-1	2.13423e-05	-4.67076
TULP3	-0.546277	-1	2.10861e-05	-4.676
MED8	-0.921206	-1	2.10781e-05	-4.67617
ZNF277	-1.06348	-1	2.09976e-05	-4.67783
CBX3P9	-2.37048	-1	2.09785e-05	-4.67822
CRTC1P1	-2.37048	-1	2.09785e-05	-4.67822
GRM1	-2.37048	-1	2.09785e-05	-4.67822
MTND5P18	-2.37048	-1	2.09785e-05	-4.67822
SYTL1	-2.37048	-1	2.09785e-05	-4.67822
TUBAP13	-2.37048	-1	2.09785e-05	-4.67822
COX7A2L	-0.616987	-1	2.08242e-05	-4.68143
CCZ1	-0.707208	-1	2.07519e-05	-4.68294
LETM1P2	-2.372	-1	2.07334e-05	-4.68333
OR1M1	-2.372	-1	2.07334e-05	-4.68333
OR2T4	-2.372	-1	2.07334e-05	-4.68333
SDHCP4	-2.372	-1	2.07334e-05	-4.68333
TFDP3	-2.372	-1	2.07334e-05	-4.68333
ZNF725P	-2.372	-1	2.07334e-05	-4.68333
ZNF840P	-2.372	-1	2.07334e-05	-4.68333
MCCC1	-0.708094	-1	2.06537e-05	-4.685
JAK3	-0.511208	-1	2.06457e-05	-4.68517
Metazoa_SRP	-1.64516	-1	2.05454e-05	-4.68729
SNCA	-1.08962	-1	1.98081e-05	-4.70316
NQO2	-1.26673	-1	1.95649e-05	-4.70852
USO1	-0.402645	-1	1.938e-05	-4.71265
RNF168	-0.499806	-1	1.93645e-05	-4.71299
LINC02709	-2.38103	-1	1.92418e-05	-4.71575
NOL12	-1.6439	-1	1.91188e-05	-4.71854
DDHD1-DT	-2.38329	-1	1.89803e-05	-4.7217
FABP5P8	-2.38329	-1	1.89803e-05	-4.7217
LINP1	-2.38329	-1	1.89803e-05	-4.7217
NXT1P1	-2.38329	-1	1.89803e-05	-4.7217
SFTPD	-2.38329	-1	1.89803e-05	-4.7217
ADAMTSL4	-0.467575	-1	1.87931e-05	-4.726
RTKN2	-1.82843	-1	1.86596e-05	-4.7291
MRPL17	-1.50681	-1	1.8649e-05	-4.72934
CYS1	-0.970047	-1	1.86464e-05	-4.72941
ADGRG6	-0.803949	-1	1.85667e-05	-4.73127
STARD13	-0.58312	-1	1.83887e-05	-4.73545
G3BP2	-0.354974	-1	1.7989e-05	-4.74499
PHACTR3	-1.81249	-1	1.78931e-05	-4.74731
H3C4	-1.36042	-1	1.78217e-05	-4.74905
TAS2R6P	-1.25172	-1	1.76299e-05	-4.75375
IFT81	-0.626672	-1	1.76004e-05	-4.75448
ANKRD36BP2	-2.01764	-1	1.75794e-05	-4.755
POLR2C	-0.700812	-1	1.73933e-05	-4.75962
RSKR	-0.696704	-1	1.73834e-05	-4.75987
OR5H14	-2.39581	-1	1.71638e-05	-4.76539
PIN1-DT	-2.39581	-1	1.71638e-05	-4.76539
RPS24	-0.229136	-1	1.69678e-05	-4.77037
KCNA5	-2.00357	-1	1.6857e-05	-4.77322
ENC1	-0.325512	-1	1.6785e-05	-4.77508
ZNF581	-1.38251	-1	1.67253e-05	-4.77663
C13orf42	-2.39971	-1	1.66452e-05	-4.77871
RN7SL505P	-2.39971	-1	1.66452e-05	-4.77871
ATP6V1A	-0.511706	-1	1.66113e-05	-4.7796
SLC8B1	-0.406108	-1	1.65608e-05	-4.78092
UFM1	-0.507959	-1	1.64797e-05	-4.78305
PKHD1L1	-0.5787	-1	1.61741e-05	-4.79118
SNORD3B-1	-0.384263	-1	1.61068e-05	-4.79299
NXPE3	-1.0254	-1	1.5872e-05	-4.79937
SLITRK4	-1.1174	-1	1.57773e-05	-4.80197
PDPN	-0.688471	-1	1.5768e-05	-4.80222
C9orf78	-0.771856	-1	1.57031e-05	-4.80401
MCOLN3	-1.00456	-1	1.53331e-05	-4.81437
ZMYND19	-1.63921	-1	1.5068e-05	-4.82195
SERTAD4	-1.23824	-1	1.50536e-05	-4.82236
FBXO38	-0.516176	-1	1.48717e-05	-4.82764
ZNF286A	-0.540284	-1	1.47433e-05	-4.8314
RPL9P3	-2.1111	-1	1.46794e-05	-4.83329
ADAMTS2	-0.904036	-1	1.46621e-05	-4.8338
RPL35P2	-2.0328	-1	1.45098e-05	-4.83834
BAG6	-0.351411	-1	1.44365e-05	-4.84054
OR2AG2	-2.41936	-1	1.41888e-05	-4.84806
TRHDE	-0.652512	-1	1.3886e-05	-4.85742
AGAP4	-0.88528	-1	1.37377e-05	-4.86209
DNAJC13	-0.326516	-1	1.36632e-05	-4.86445
SNORA73B	-0.563894	-1	1.36299e-05	-4.86551
PPP2R3C	-0.858226	-1	1.36269e-05	-4.8656
PARP16	-0.752278	-1	1.36082e-05	-4.8662
ERGIC2	-0.570752	-1	1.34009e-05	-4.87287
CENPS	-1.93868	-1	1.32767e-05	-4.87691
SP4	-0.569986	-1	1.31819e-05	-4.88002
CCDC174	-0.755863	-1	1.30617e-05	-4.884
ZFP1	-0.899828	-1	1.26689e-05	-4.89726
MEIS3P2	-2.33924	-1	1.25114e-05	-4.90269
DCPS	-1.16606	-1	1.24035e-05	-4.90646
DLGAP4	-0.400759	-1	1.23672e-05	-4.90773
NPHP4	-0.852377	-1	1.23006e-05	-4.91007
NT5E	-1.14676	-1	1.22293e-05	-4.9126
PLS1	-1.2413	-1	1.21787e-05	-4.9144
ZSCAN12	-0.631934	-1	1.21514e-05	-4.91537
ACTN3	-2.44205	-1	1.18562e-05	-4.92605
ANGPT4	-2.44205	-1	1.18562e-05	-4.92605
OR5P3	-2.4445	-1	1.16228e-05	-4.93469
RPSAP45	-2.4445	-1	1.16228e-05	-4.93469
ARMC1	-0.749191	-1	1.15194e-05	-4.93857
RPL32P13	-2.15355	-1	1.14421e-05	-4.94149
PRDX2P3	-2.0913	-1	1.13739e-05	-4.94409
LOXHD1	-2.07897	-1	1.1292e-05	-4.94723
EMC2	-0.500517	-1	1.11416e-05	-4.95305
CYSTM1	-0.910728	-1	1.11077e-05	-4.95437
HEXB	-0.72177	-1	1.10451e-05	-4.95683
STRCP1	-2.4514	-1	1.09752e-05	-4.95959
PPAT	-0.948756	-1	1.09528e-05	-4.96047
ZNF142	-0.463271	-1	1.08451e-05	-4.96477
ASTN1	-0.590126	-1	1.08306e-05	-4.96535
MAP2K1	-0.658154	-1	1.06353e-05	-4.97325
ATP6V0CP3	-2.45627	-1	1.05494e-05	-4.97677
PAPLN-AS1	-2.45627	-1	1.05494e-05	-4.97677
SCAI	-0.441585	-1	1.05179e-05	-4.97807
RGS7	-1.4209	-1	1.03905e-05	-4.98336
NMRAL1	-1.0377	-1	1.03383e-05	-4.98555
TFAP2C	-1.16262	-1	1.03289e-05	-4.98594
EI24	-0.643453	-1	1.03188e-05	-4.98637
MAPK8IP2	-1.06972	-1	1.02901e-05	-4.98758
GMPPB	-1.29894	-1	1.0249e-05	-4.98932
PNMA2	-1.31383	-1	1.01382e-05	-4.99404
SMPD4	-0.435594	-1	1.00566e-05	-4.99755
LMO4	-0.556534	-1	1.00563e-05	-4.99756
TCTA	-0.830372	-1	9.90552e-06	-5.00412
ARTN	-2.46546	-1	9.79191e-06	-5.00913
SOWAHB	-2.46546	-1	9.79191e-06	-5.00913
OR2AS2P	-2.4663	-1	9.72402e-06	-5.01215
OR7E104P	-2.4663	-1	9.72402e-06	-5.01215
USP34-DT	-1.53186	-1	9.70378e-06	-5.01306
MTCO1P54	-2.46629	-1	9.69974e-06	-5.01324
CFAP77	-2.26443	-1	9.62651e-06	-5.01653
PSMF1	-0.476065	-1	9.59486e-06	-5.01796
RPL31P2	-2.40478	-1	9.59254e-06	-5.01807
LSM7	-1.55142	-1	9.42661e-06	-5.02564
MB21D2	-1.02759	-1	9.38512e-06	-5.02756
MEF2D	-0.441877	-1	9.35387e-06	-5.02901
LAMP5	-1.77884	-1	9.30255e-06	-5.0314
CACNA1E	-0.915199	-1	9.11695e-06	-5.04015
CASP9	-0.671196	-1	9.11492e-06	-5.04025
NLRP12	-1.94259	-1	9.09672e-06	-5.04111
CCDC77	-1.31565	-1	8.79704e-06	-5.05566
SLC9A1	-0.67528	-1	8.7805e-06	-5.05648
EIF2S1	-0.838635	-1	8.76823e-06	-5.05709
NACC2	-0.736745	-1	8.71555e-06	-5.05971
NANOS1	-2.10713	-1	8.67665e-06	-5.06165
PCDHGA7	-0.935943	-1	8.64051e-06	-5.06346
MAP1LC3A	-1.69761	-1	8.46407e-06	-5.07242
MED6	-0.541532	-1	8.31515e-06	-5.08013
SYNCRIP	-0.298879	-1	8.06904e-06	-5.09318
RALGDS	-0.427598	-1	7.98947e-06	-5.09748
NPC1	-0.57509	-1	7.98516e-06	-5.09772
COPB2-DT	-0.671885	-1	7.98137e-06	-5.09792
CORO1C	-0.503335	-1	7.89753e-06	-5.10251
REPIN1	-0.668906	-1	7.81167e-06	-5.10726
TMEM106A	-0.686765	-1	7.81098e-06	-5.10729
KRT19	-1.28417	-1	7.71008e-06	-5.11294
ZNF704	-0.214445	-1	7.47755e-06	-5.12624
CPB2-AS1	-2.10002	-1	7.38399e-06	-5.13171
ZNF770	-0.458863	-1	7.3784e-06	-5.13204
PKIA	-1.32068	-1	7.35884e-06	-5.13319
QSOX2	-1.03557	-1	7.35006e-06	-5.13371
LONRF1	-0.584337	-1	7.34073e-06	-5.13426
LINC02888	-2.50127	-1	7.26538e-06	-5.13874
ZNF230-DT	-2.50127	-1	7.26538e-06	-5.13874
CADPS2	-0.637603	-1	7.24775e-06	-5.1398
PSMD10	-0.806997	-1	7.23305e-06	-5.14068
TXN2P1	-1.9889	-1	7.18895e-06	-5.14333
ABI1P1	-2.50287	-1	7.16249e-06	-5.14494
BRD3OS	-0.788978	-1	7.11482e-06	-5.14784
DPF2	-0.525315	-1	7.00111e-06	-5.15483
CACNG5	-2.50575	-1	6.99921e-06	-5.15495
TEX261	-0.513587	-1	6.94675e-06	-5.15822
TRUB1	-0.792903	-1	6.8411e-06	-5.16487
RAD50	-0.918201	-1	6.84062e-06	-5.1649
RN7SL329P	-2.35417	-1	6.80661e-06	-5.16707
KCNS2	-2.5092	-1	6.79852e-06	-5.16759
ASF1A	-0.799276	-1	6.79161e-06	-5.16803
GRM7	-1.26859	-1	6.77429e-06	-5.16914
GAS6-AS1	-2.37052	-1	6.7737e-06	-5.16917
RPL35P1	-2.50266	-1	6.72082e-06	-5.17258
HSDL2	-0.564702	-1	6.70664e-06	-5.17349
LINGO2	-2.07552	-1	6.62388e-06	-5.17889
ZFPM1-AS1	-1.83273	-1	6.61291e-06	-5.17961
Y_RNA	-2.44365	-1	6.59528e-06	-5.18077
SMYD4	-0.883608	-1	6.57971e-06	-5.18179
TMBIM1	-0.51469	-1	6.54905e-06	-5.18382
ST8SIA6	-1.5779	-1	6.53753e-06	-5.18459
SH3YL1	-0.511149	-1	6.45989e-06	-5.18977
TDRKH	-1.24828	-1	6.4405e-06	-5.19108
C1orf50	-0.935183	-1	6.40197e-06	-5.19369
DCP2	-0.293104	-1	6.38951e-06	-5.19453
PPP1R15A	-0.678844	-1	6.30738e-06	-5.20015
NCAPG	-1.42863	-1	6.29483e-06	-5.20102
ZNF618	-0.487057	-1	6.28065e-06	-5.202
COL3A1	-0.123489	-1	6.28051e-06	-5.20201
SHF	-1.22437	-1	6.24751e-06	-5.20429
RGMB	-0.473496	-1	6.23202e-06	-5.20537
C16orf95	-2.35197	-1	6.21301e-06	-5.2067
ANKRD50	-0.346345	-1	6.01992e-06	-5.22041
SPART-AS1	-1.57661	-1	5.98935e-06	-5.22262
CCZ1B	-0.681823	-1	5.98435e-06	-5.22298
ZNF493	-0.309527	-1	5.9516e-06	-5.22537
LINC01770	-2.31425	-1	5.8259e-06	-5.23464
DUSP5	-1.03407	-1	5.79683e-06	-5.23681
SLC4A8	-0.439723	-1	5.76996e-06	-5.23883
USP18	-1.7473	-1	5.7631e-06	-5.23934
WDR27	-0.414941	-1	5.76093e-06	-5.23951
TFPT	-1.6822	-1	5.75175e-06	-5.2402
UTP11	-0.883063	-1	5.6842e-06	-5.24533
MPP1	-1.09321	-1	5.61497e-06	-5.25065
WFIKKN2	-0.867395	-1	5.56614e-06	-5.25445
P2RY4	-1.88874	-1	5.56442e-06	-5.25458
CROCCP3	-0.580951	-1	5.55074e-06	-5.25565
PYGO1	-0.491539	-1	5.50532e-06	-5.25922
RFPL1S	-0.927518	-1	5.50404e-06	-5.25932
ANKH	-0.416666	-1	5.494e-06	-5.26011
HEY1	-2.47968	-1	5.41415e-06	-5.26647
SLC25A1	-1.19029	-1	5.41404e-06	-5.26648
LNCAROD	-2.53605	-1	5.41403e-06	-5.26648
PLEKHF2	-0.896469	-1	5.38997e-06	-5.26841
CCR8	-2.53846	-1	5.30004e-06	-5.27572
DMRTC2	-2.53846	-1	5.30004e-06	-5.27572
DUTP6	-2.53846	-1	5.30004e-06	-5.27572
LINC00857	-2.53846	-1	5.30004e-06	-5.27572
LINC02163	-2.53846	-1	5.30004e-06	-5.27572
RPL18AP16	-2.53846	-1	5.30004e-06	-5.27572
SH2D4B	-2.53846	-1	5.30004e-06	-5.27572
ZNF607	-0.947511	-1	5.24444e-06	-5.2803
CPA1	-2.54026	-1	5.2184e-06	-5.28246
LINC00624	-2.54026	-1	5.2184e-06	-5.28246
LINC01426	-2.54026	-1	5.2184e-06	-5.28246
RFX8	-2.54026	-1	5.2184e-06	-5.28246
ZNF8-ERVK3-1	-1.46248	-1	5.16656e-06	-5.2868
EFCAB2	-0.715892	-1	5.16118e-06	-5.28725
MAMSTR	-1.12703	-1	5.13314e-06	-5.28962
SNHG5	-0.402956	-1	5.09935e-06	-5.29249
RN7SL146P	-2.43086	-1	5.04681e-06	-5.29698
EFCC1	-1.29166	-1	4.97023e-06	-5.30362
WDR7	-0.456219	-1	4.94457e-06	-5.30587
RBFADN	-0.992948	-1	4.91198e-06	-5.30874
DVL2	-0.665185	-1	4.88297e-06	-5.31132
GREB1L	-0.964193	-1	4.84612e-06	-5.31461
DONSON	-0.977764	-1	4.84099e-06	-5.31507
NUP214	-0.294358	-1	4.83386e-06	-5.31571
ARF4-AS1	-2.54995	-1	4.80011e-06	-5.31875
CCDC160	-2.54995	-1	4.80011e-06	-5.31875
CGA	-2.54995	-1	4.80011e-06	-5.31875
LINC02768	-2.54995	-1	4.80011e-06	-5.31875
LPL	-2.54995	-1	4.80011e-06	-5.31875
MTCO2P16	-2.54995	-1	4.80011e-06	-5.31875
POU2F3	-2.54995	-1	4.80011e-06	-5.31875
RUSC1	-0.781306	-1	4.77287e-06	-5.32122
RASGRF1	-2.17327	-1	4.75853e-06	-5.32253
LINC01924	-2.55273	-1	4.69247e-06	-5.3286
ZNF791	-0.457275	-1	4.58612e-06	-5.33855
TMEM254-AS1	-1.41962	-1	4.54663e-06	-5.34231
NRK	-0.247074	-1	4.53825e-06	-5.34311
TNPO1	-0.265514	-1	4.52323e-06	-5.34455
KHDC1-AS1	-0.894456	-1	4.4886e-06	-5.34789
ZCCHC3	-0.833408	-1	4.48588e-06	-5.34815
ORC1	-1.50665	-1	4.46967e-06	-5.34972
CCNH	-0.709511	-1	4.44123e-06	-5.3525
LINC02188	-1.71466	-1	4.4389e-06	-5.35272
PSMG1	-1.09553	-1	4.43276e-06	-5.35333
TEPP	-1.88017	-1	4.41422e-06	-5.35515
TPD52	-0.8626	-1	4.33003e-06	-5.36351
PHBP11	-2.56251	-1	4.30919e-06	-5.3656
LINC00665	-0.554198	-1	4.29602e-06	-5.36693
CCDC73	-1.73205	-1	4.2926e-06	-5.36728
MTHFR	-0.566771	-1	4.23229e-06	-5.37342
DAW1	-2.56709	-1	4.14024e-06	-5.38297
DPPA5	-2.56709	-1	4.14024e-06	-5.38297
TBXA2R	-2.56709	-1	4.14024e-06	-5.38297
TERT	-2.56709	-1	4.14024e-06	-5.38297
RPS26P15	-2.26153	-1	4.10115e-06	-5.38709
PDZRN4	-1.74084	-1	4.08793e-06	-5.3885
AMOT	-0.506764	-1	4.08115e-06	-5.38922
PALM2AKAP2	-0.483083	-1	4.07586e-06	-5.38978
METTL22	-0.647013	-1	4.04397e-06	-5.39319
MFHAS1	-0.695505	-1	4.02721e-06	-5.395
TM9SF4	-0.526695	-1	3.93091e-06	-5.40551
FLJ16779	-2.18336	-1	3.91762e-06	-5.40698
DNAH9	-1.09695	-1	3.91399e-06	-5.40738
STX2	-0.797695	-1	3.88644e-06	-5.41045
PPP1R14C	-1.43463	-1	3.7518e-06	-5.42576
MIR3667HG	-1.43178	-1	3.74307e-06	-5.42677
PLXNB2	-0.362524	-1	3.72498e-06	-5.42888
RPL41	-0.306163	-1	3.65809e-06	-5.43675
MDGA2	-1.9825	-1	3.65546e-06	-5.43706
DGCR6L	-1.54548	-1	3.54969e-06	-5.44981
TNS2	-0.393223	-1	3.52621e-06	-5.45269
EDIL3-DT	-1.99412	-1	3.51148e-06	-5.45451
LINC01936	-2.01805	-1	3.4428e-06	-5.46309
KCNK9	-1.78953	-1	3.40194e-06	-5.46827
ITGA9	-0.467213	-1	3.35088e-06	-5.47484
IDS	-0.312707	-1	3.34243e-06	-5.47594
NUDT4B	-0.71859	-1	3.34004e-06	-5.47625
RN7SL394P	-2.59381	-1	3.28994e-06	-5.48281
ERFE	-2.5939	-1	3.27989e-06	-5.48414
CASKIN2	-0.694303	-1	3.23801e-06	-5.48972
GPRIN3	-1.00982	-1	3.20879e-06	-5.49366
OR52H2P	-2.5604	-1	3.17448e-06	-5.49833
NFKBIA	-0.634212	-1	3.1619e-06	-5.50005
ADCY7	-0.650168	-1	3.14048e-06	-5.503
PDE7B	-0.75579	-1	3.11851e-06	-5.50605
CPSF6	-0.259165	-1	3.09744e-06	-5.509
IMMP1L	-1.06334	-1	3.09577e-06	-5.50923
SGK1	-0.515166	-1	3.08563e-06	-5.51066
ZBTB37	-0.307634	-1	3.04917e-06	-5.51582
MT-TY	-0.913516	-1	3.01942e-06	-5.52008
LINC02236	-2.60351	-1	3.00348e-06	-5.52238
ECSCR	-1.80667	-1	2.98529e-06	-5.52501
SNRPF	-1.22835	-1	2.97357e-06	-5.52672
RRP7BP	-0.763936	-1	2.94563e-06	-5.53082
KCNK5	-1.87652	-1	2.93278e-06	-5.53272
OR51AB1P	-2.60635	-1	2.92821e-06	-5.5334
RIBC2	-2.60635	-1	2.92821e-06	-5.5334
SERBP1P1	-2.60635	-1	2.92821e-06	-5.5334
MAP2K6	-0.571421	-1	2.91992e-06	-5.53463
CDCA5	-1.53348	-1	2.87481e-06	-5.54139
SLITRK5	-0.709741	-1	2.8022e-06	-5.5525
COPS6	-0.817055	-1	2.80054e-06	-5.55276
MYO1E	-0.541673	-1	2.78498e-06	-5.55518
LINC00852	-1.78106	-1	2.69257e-06	-5.56983
OR51B5	-1.34966	-1	2.64787e-06	-5.5771
BTBD10	-0.767002	-1	2.62922e-06	-5.58017
EEF1GP5	-2.61893	-1	2.62127e-06	-5.58149
SNORA35B	-2.61893	-1	2.62127e-06	-5.58149
NFKBID	-1.80394	-1	2.58491e-06	-5.58756
DIAPH3	-1.62889	-1	2.57716e-06	-5.58886
ZNF473	-1.21335	-1	2.56159e-06	-5.59149
MGAT4B	-0.756078	-1	2.54743e-06	-5.5939
E2F8	-2.6227	-1	2.54353e-06	-5.59456
H4C8	-0.842905	-1	2.52745e-06	-5.59732
TIPIN	-1.53498	-1	2.50381e-06	-5.6014
SND1-IT1	-0.958643	-1	2.49253e-06	-5.60336
AOX1	-0.543268	-1	2.48201e-06	-5.6052
TEKT5	-2.62536	-1	2.46842e-06	-5.60758
PLA2R1	-0.38159	-1	2.36665e-06	-5.62587
PWRN1	-0.395818	-1	2.36309e-06	-5.62652
CRABP2	-2.63123	-1	2.3554e-06	-5.62794
LINC01305	-2.63123	-1	2.3554e-06	-5.62794
PPIEL	-0.765883	-1	2.34207e-06	-5.6304
DNAJC9	-1.30174	-1	2.31208e-06	-5.636
PARVB	-0.974271	-1	2.31009e-06	-5.63637
EMX2	-0.756532	-1	2.29388e-06	-5.63943
LARP7	-0.820208	-1	2.28287e-06	-5.64152
COBLL1	-0.73916	-1	2.27388e-06	-5.64323
LNX1	-1.25522	-1	2.2326e-06	-5.65119
ADAM19	-0.717344	-1	2.21381e-06	-5.65486
SGCD	-0.619973	-1	2.19307e-06	-5.65895
TRIP12	-0.242461	-1	2.17899e-06	-5.66175
UBTD2	-0.635215	-1	2.16298e-06	-5.66495
CLEC14A	-1.45888	-1	2.13557e-06	-5.67049
COMMD4	-1.08021	-1	2.1071e-06	-5.67632
DIP2C	-0.408642	-1	2.04508e-06	-5.68929
ARHGAP11A	-1.45056	-1	2.04144e-06	-5.69006
MIR1304	-2.60688	-1	2.01818e-06	-5.69504
CEMIP	-1.5494	-1	2.00566e-06	-5.69774
ZSCAN12P1	-2.46693	-1	1.99111e-06	-5.7009
RPL13AP5	-1.10076	-1	1.98904e-06	-5.70136
CELF5	-1.73693	-1	1.98581e-06	-5.70206
PDCD2L	-1.92531	-1	1.94572e-06	-5.71092
LARGE2	-2.07703	-1	1.89334e-06	-5.72277
TBC1D13	-0.680933	-1	1.88486e-06	-5.72472
EPB41L2	-0.276031	-1	1.87654e-06	-5.72664
SOD2-OT1	-2.28854	-1	1.86782e-06	-5.72867
ZNF260	-0.665123	-1	1.85971e-06	-5.73055
CHRD	-1.00129	-1	1.81695e-06	-5.74066
BTBD6	-0.978691	-1	1.80741e-06	-5.74294
CTB-178M22.2	-2.66164	-1	1.77779e-06	-5.75012
OR52P2P	-2.66164	-1	1.77779e-06	-5.75012
SUDS3	-0.402985	-1	1.77007e-06	-5.75201
LRIG1	-0.632285	-1	1.76716e-06	-5.75272
SNORD3D	-0.437191	-1	1.72545e-06	-5.7631
BAALC-AS2	-2.66557	-1	1.71947e-06	-5.76461
CMKLR1	-1.39108	-1	1.71607e-06	-5.76546
Metazoa_SRP	-2.66555	-1	1.71453e-06	-5.76586
MIR548I1	-2.66555	-1	1.71453e-06	-5.76586
YBX1	-0.405271	-1	1.70151e-06	-5.76917
RABGAP1L	-0.360304	-1	1.69931e-06	-5.76973
ADAMTS9-AS1	-1.24148	-1	1.6908e-06	-5.77191
RAP2C-AS1	-1.2939	-1	1.67491e-06	-5.77601
SUPT20HL2	-1.3544	-1	1.65384e-06	-5.78151
CAV2	-0.851315	-1	1.63923e-06	-5.78536
HTRA1	-0.679841	-1	1.62092e-06	-5.79024
PRAG1	-1.21464	-1	1.6209e-06	-5.79024
LTBR	-0.87823	-1	1.61099e-06	-5.79291
CAMTA2	-0.616571	-1	1.60977e-06	-5.79323
RIOX2	-1.01325	-1	1.60596e-06	-5.79427
MADD	-0.438414	-1	1.57431e-06	-5.80291
CASTOR3	-0.569519	-1	1.57002e-06	-5.8041
PRKAG2	-0.725228	-1	1.55225e-06	-5.80904
SURF6	-0.750424	-1	1.55076e-06	-5.80945
MCM4	-0.889068	-1	1.54471e-06	-5.81115
PLB1	-1.43535	-1	1.53015e-06	-5.81527
ZNF354C	-0.620154	-1	1.50425e-06	-5.82268
PLXDC1	-0.73867	-1	1.49802e-06	-5.82448
ZNF329	-0.950278	-1	1.49354e-06	-5.82578
SCARNA5	-0.540325	-1	1.46868e-06	-5.83307
TMEM129	-0.747968	-1	1.45841e-06	-5.83612
TSNARE1	-0.714769	-1	1.45691e-06	-5.83657
MIOS	-0.783539	-1	1.45085e-06	-5.83838
MGMT	-0.865197	-1	1.44829e-06	-5.83914
CRIM1-DT	-2.68544	-1	1.4428e-06	-5.84079
PKP1	-2.68544	-1	1.4428e-06	-5.84079
FANCI	-0.791696	-1	1.42131e-06	-5.84731
SMYD3	-1.0489	-1	1.41708e-06	-5.84861
SNX30	-0.573184	-1	1.40627e-06	-5.85193
GJA9	-2.69082	-1	1.35507e-06	-5.86804
NFKBIE	-2.69082	-1	1.35507e-06	-5.86804
SLC16A5	-1.44011	-1	1.35375e-06	-5.86846
DNAJA1	-0.629728	-1	1.34891e-06	-5.87002
DYNAP	-2.69283	-1	1.32947e-06	-5.87632
HSD17B2	-2.69283	-1	1.32947e-06	-5.87632
NUGGC	-2.69283	-1	1.32947e-06	-5.87632
RPS7P1	-1.23232	-1	1.32834e-06	-5.87669
MCTS2P	-2.64936	-1	1.32395e-06	-5.87813
RPL9	-0.238406	-1	1.32026e-06	-5.87934
PTBP1	-0.403143	-1	1.31277e-06	-5.88181
ARHGEF9	-0.588292	-1	1.30176e-06	-5.88547
TOP1MT	-1.21099	-1	1.29794e-06	-5.88675
LMNB1	-1.50569	-1	1.27611e-06	-5.89411
LY6G5B	-1.14414	-1	1.26266e-06	-5.89871
ASPG	-2.70021	-1	1.2504e-06	-5.90295
BMS1P15	-2.70121	-1	1.2286e-06	-5.91059
MIR4500HG	-2.70121	-1	1.2286e-06	-5.91059
MAG	-0.691864	-1	1.22438e-06	-5.91208
PCCA	-0.543406	-1	1.21306e-06	-5.91612
RNASEK-C17orf49	-1.5734	-1	1.19501e-06	-5.92263
HMGN2P28	-2.54666	-1	1.17364e-06	-5.93046
DNM1P34	-2.70773	-1	1.16447e-06	-5.93387
MIS18BP1	-0.552566	-1	1.12623e-06	-5.94837
RUSC2	-0.578692	-1	1.12443e-06	-5.94907
CLVS1	-2.7126	-1	1.12306e-06	-5.9496
YPEL4	-1.30285	-1	1.12283e-06	-5.94969
STX8	-1.22838	-1	1.12064e-06	-5.95053
FBXO38-DT	-1.1613	-1	1.11818e-06	-5.95149
ARNTL2	-1.64816	-1	1.11615e-06	-5.95228
ECM1	-0.938565	-1	1.1013e-06	-5.9581
MRPL21	-1.421	-1	1.0965e-06	-5.95999
SETP20	-2.71372	-1	1.09635e-06	-5.96005
LBHD1	-1.57772	-1	1.07987e-06	-5.96663
SLC28A2	-2.4534	-1	1.07445e-06	-5.96881
UFSP2	-0.948396	-1	1.06062e-06	-5.97444
GTSE1	-2.71871	-1	1.04517e-06	-5.98081
PHKA2-AS1	-2.71871	-1	1.04517e-06	-5.98081
FLOT2	-0.692925	-1	1.03559e-06	-5.98481
CADPS	-1.05991	-1	1.03312e-06	-5.98585
SH3GL3	-2.4465	-1	9.9541e-07	-6.002
CCDC40	-1.35033	-1	9.91179e-07	-6.00385
MXD4	-0.50831	-1	9.90268e-07	-6.00425
ELK1	-0.5313	-1	9.84235e-07	-6.0069
GAD1	-1.61062	-1	9.82571e-07	-6.00764
ATG7	-0.58763	-1	9.53023e-07	-6.0209
CXCL2	-1.87204	-1	9.38484e-07	-6.02757
ELOVL4	-1.70631	-1	9.26512e-07	-6.03315
ZNF410	-0.747951	-1	9.00402e-07	-6.04556
NRP1	-0.361331	-1	8.99718e-07	-6.04589
ALG1L	-2.73738	-1	8.91406e-07	-6.04992
CNTNAP4	-1.29582	-1	8.88344e-07	-6.05142
HNRNPA1P6	-2.58648	-1	8.87815e-07	-6.05168
AIFM2	-0.974842	-1	8.6451e-07	-6.06323
EHD4	-1.00146	-1	8.59874e-07	-6.06556
ABO	-0.435194	-1	8.54461e-07	-6.06831
SNORD3B-2	-0.428257	-1	8.53236e-07	-6.06893
ST13	-0.306263	-1	8.3241e-07	-6.07966
PLEKHG5	-1.02479	-1	8.27065e-07	-6.08246
FCF1P5	-2.32665	-1	8.26226e-07	-6.0829
SLC6A11	-1.77305	-1	8.24919e-07	-6.08359
DNAJC25-GNG10	-1.34742	-1	7.95056e-07	-6.0996
PTMA	-0.316248	-1	7.91209e-07	-6.10171
LIN7A	-0.955948	-1	7.90917e-07	-6.10187
PTPRN2	-1.22295	-1	7.90594e-07	-6.10205
LINC01785	-2.42052	-1	7.8917e-07	-6.10283
ZNF433	-1.5067	-1	7.8863e-07	-6.10313
TINF2	-1.06994	-1	7.84143e-07	-6.1056
HEATR1	-0.386229	-1	7.81438e-07	-6.10711
LINC02696	-1.91373	-1	7.78424e-07	-6.10878
PPP1R10	-0.40604	-1	7.76112e-07	-6.11008
PLCE1-AS2	-2.75026	-1	7.71749e-07	-6.11252
RARA-AS1	-2.75026	-1	7.71749e-07	-6.11252
RS1	-2.75026	-1	7.71749e-07	-6.11252
RIOK2	-1.01699	-1	7.69872e-07	-6.11358
DRD2	-2.75337	-1	7.48518e-07	-6.1258
NPHS1	-2.75337	-1	7.48518e-07	-6.1258
OTOGL	-2.75337	-1	7.48518e-07	-6.1258
PAX9	-2.75337	-1	7.48518e-07	-6.1258
TMEM25	-0.875642	-1	7.43323e-07	-6.12882
ZNF891	-0.42859	-1	7.43058e-07	-6.12898
RNF114	-0.507316	-1	7.33552e-07	-6.13457
FSD1L	-0.939523	-1	7.29181e-07	-6.13716
HCN1	-2.75996	-1	7.20628e-07	-6.14229
SLC46A1	-0.745038	-1	7.20171e-07	-6.14256
ETF1	-0.567077	-1	7.18667e-07	-6.14347
C19orf47	-1.41077	-1	7.12925e-07	-6.14696
RBFA	-0.673121	-1	7.1036e-07	-6.14852
LCE2B	-2.76039	-1	7.03268e-07	-6.15288
DHX37	-0.987412	-1	6.94329e-07	-6.15843
ADGRL1	-0.520712	-1	6.94029e-07	-6.15862
NELFB	-0.985465	-1	6.90866e-07	-6.16061
DNMT3A	-0.404214	-1	6.88606e-07	-6.16203
CPXM1	-0.830439	-1	6.88084e-07	-6.16236
CDCA4	-1.5892	-1	6.80707e-07	-6.16704
KDM6B	-0.531241	-1	6.80361e-07	-6.16726
CENPH	-2.03227	-1	6.71866e-07	-6.17272
PTPRD	-0.322751	-1	6.66823e-07	-6.17599
MMP21	-2.76645	-1	6.62452e-07	-6.17885
RORB	-2.76645	-1	6.62452e-07	-6.17885
NDUFA8	-1.33163	-1	6.5301e-07	-6.18508
JAZF1	-0.548845	-1	6.5045e-07	-6.18679
YEATS2	-0.394557	-1	6.43017e-07	-6.19178
Metazoa_SRP	-2.76901	-1	6.42355e-07	-6.19223
FGFRL1	-0.891332	-1	6.3924e-07	-6.19434
KAT7	-0.390103	-1	6.3851e-07	-6.19483
ITSN1	-0.402987	-1	6.37748e-07	-6.19535
BORA	-2.77007	-1	6.35641e-07	-6.19679
ZDHHC4	-0.909548	-1	6.33527e-07	-6.19824
C4orf3	-0.5615	-1	6.31743e-07	-6.19946
EPCAM	-1.04413	-1	6.31472e-07	-6.19965
RN7SKP79	-1.6323	-1	6.25846e-07	-6.20353
CCSAP	-0.952212	-1	6.25409e-07	-6.20384
LYPLAL1-DT	-1.96426	-1	6.03465e-07	-6.21935
POLDIP3	-0.528366	-1	5.98594e-07	-6.22287
SMCR5	-2.69183	-1	5.91617e-07	-6.22796
SRP14-DT	-1.32292	-1	5.86768e-07	-6.23153
CRYBB2P1	-0.729233	-1	5.85171e-07	-6.23272
KLF15	-1.50819	-1	5.76395e-07	-6.23928
SKA1	-1.93413	-1	5.75555e-07	-6.23991
TEAD1	-0.324633	-1	5.74498e-07	-6.24071
ITPKB-IT1	-2.64037	-1	5.73353e-07	-6.24158
APOBEC3D	-1.61703	-1	5.72816e-07	-6.24199
RAMAC	-1.43062	-1	5.70109e-07	-6.24404
LMO3	-1.7674	-1	5.69932e-07	-6.24418
ADAMTS17	-1.01025	-1	5.68381e-07	-6.24536
ZC3H10	-0.954206	-1	5.63689e-07	-6.24896
MKRN3	-2.45807	-1	5.62287e-07	-6.25004
BACH2	-0.770508	-1	5.569e-07	-6.25422
CHST15	-0.758369	-1	5.52553e-07	-6.25763
IL13RA1	-0.511226	-1	5.49913e-07	-6.25971
RPSA	-0.304926	-1	5.4587e-07	-6.26291
LRRC8C-DT	-1.02667	-1	5.45158e-07	-6.26348
PCSK2	-1.4323	-1	5.43567e-07	-6.26475
MAST4	-0.369868	-1	5.3243e-07	-6.27374
ZFAND3	-0.585536	-1	5.31588e-07	-6.27442
HOXC5	-1.85301	-1	5.22382e-07	-6.28201
CLSTN1	-0.334821	-1	5.00825e-07	-6.30031
AP1M1	-0.819754	-1	4.99482e-07	-6.30148
N4BP2	-0.40859	-1	4.86555e-07	-6.31287
NEK2	-2.16017	-1	4.7889e-07	-6.31976
TMEM132D	-1.60425	-1	4.75362e-07	-6.32298
SPATA20	-0.842805	-1	4.68111e-07	-6.32965
TRIM60	-2.80242	-1	4.67411e-07	-6.3303
SESN2	-0.960303	-1	4.66549e-07	-6.3311
PPP1R8P1	-2.26176	-1	4.61123e-07	-6.33618
BNIP3P32	-2.80357	-1	4.58917e-07	-6.33827
CCDC3	-0.700955	-1	4.52747e-07	-6.34414
TLCD4-RWDD3	-1.81503	-1	4.49879e-07	-6.3469
MRAP-AS1	-2.61112	-1	4.42571e-07	-6.35402
GPRC5A	-1.03153	-1	4.41039e-07	-6.35552
CERS3	-2.80781	-1	4.39617e-07	-6.35693
KLRC1	-2.80781	-1	4.39617e-07	-6.35693
RPH3AL	-1.24257	-1	4.3826e-07	-6.35827
SUCLG2P2	-2.81164	-1	4.30879e-07	-6.36564
VWCE	-1.54379	-1	4.26044e-07	-6.37055
TIPARP	-0.985792	-1	4.25521e-07	-6.37108
BIN1	-1.09238	-1	4.23117e-07	-6.37354
CAPN10	-0.852157	-1	4.21247e-07	-6.37546
ZCCHC2	-0.614943	-1	4.10368e-07	-6.38683
BCAP29	-1.3887	-1	4.09503e-07	-6.38774
ZNF57	-1.14977	-1	4.04138e-07	-6.39347
TCP1	-0.504306	-1	3.95416e-07	-6.40295
SNHG22	-0.573224	-1	3.95185e-07	-6.4032
RN7SKP230	-1.25784	-1	3.93342e-07	-6.40523
ZNF574	-1.00202	-1	3.90823e-07	-6.40802
AGPAT2	-1.79378	-1	3.77591e-07	-6.42298
ZBTB16	-0.701791	-1	3.75456e-07	-6.42544
BSCL2	-1.0173	-1	3.74668e-07	-6.42635
DXO	-1.36746	-1	3.7464e-07	-6.42639
EFCAB10	-2.07302	-1	3.73306e-07	-6.42794
YIPF6	-0.572966	-1	3.66651e-07	-6.43575
PPP3R1	-0.509855	-1	3.65289e-07	-6.43736
EPB41L4B	-0.944107	-1	3.63529e-07	-6.43946
GOLGA8B	-0.247544	-1	3.63228e-07	-6.43982
STON1	-0.477554	-1	3.59841e-07	-6.44389
CNN3	-0.42111	-1	3.58703e-07	-6.44527
RBFOX2	-0.27618	-1	3.57666e-07	-6.44652
CCDC6	-0.429313	-1	3.55855e-07	-6.44873
CLEC12A	-2.82978	-1	3.52071e-07	-6.45337
UPK3B	-1.41473	-1	3.49415e-07	-6.45666
LARP4P	-2.60035	-1	3.46035e-07	-6.46088
ZNF479	-2.83195	-1	3.44266e-07	-6.46311
PLEKHG4B	-1.29021	-1	3.39067e-07	-6.46971
SSBP2	-0.359124	-1	3.34839e-07	-6.47516
HNRNPA1P7	-0.968289	-1	3.31743e-07	-6.4792
CLUAP1	-0.801103	-1	3.24794e-07	-6.48839
SH3D21	-0.827033	-1	3.22431e-07	-6.49156
IFT57	-1.05579	-1	3.19744e-07	-6.4952
OPCML-IT2	-2.83924	-1	3.19573e-07	-6.49543
LINC02298	-1.64567	-1	3.12455e-07	-6.50521
YBX2P2	-2.57092	-1	3.06737e-07	-6.51323
DCXR	-1.61023	-1	3.0439e-07	-6.51657
WDPCP	-0.630526	-1	3.02658e-07	-6.51905
BUB1	-1.0726	-1	2.99456e-07	-6.52367
HAGH	-1.16706	-1	2.97762e-07	-6.52613
KIF4A	-1.91581	-1	2.97355e-07	-6.52673
FAM153A	-1.11301	-1	2.97045e-07	-6.52718
ADGRL2	-0.431634	-1	2.96774e-07	-6.52757
CHRNA7	-1.33151	-1	2.92374e-07	-6.53406
THSD8	-2.32465	-1	2.91722e-07	-6.53503
TEX30	-1.61039	-1	2.9128e-07	-6.53569
ZNF524	-1.76019	-1	2.90046e-07	-6.53753
B4GALT2	-1.68983	-1	2.81195e-07	-6.55099
EPB41L3	-0.590024	-1	2.77157e-07	-6.55727
KCNT2	-0.672446	-1	2.7466e-07	-6.56121
LINC01814	-1.95675	-1	2.73852e-07	-6.56248
ADGRL4	-1.21561	-1	2.6998e-07	-6.56867
SNRPCP10	-2.85686	-1	2.68734e-07	-6.57068
ERO1B	-0.728888	-1	2.6668e-07	-6.57401
LGR4	-0.414637	-1	2.61284e-07	-6.58289
OTUB1	-0.836999	-1	2.59867e-07	-6.58525
C1QTNF1	-0.898724	-1	2.46836e-07	-6.60759
SURF2	-1.84973	-1	2.43998e-07	-6.61261
B3GALNT1	-0.771922	-1	2.38348e-07	-6.62279
RPRM	-1.81853	-1	2.37167e-07	-6.62495
ALDH6A1	-0.730708	-1	2.35913e-07	-6.62725
SMOX	-1.83037	-1	2.31068e-07	-6.63626
CNOT6	-0.504036	-1	2.29253e-07	-6.63969
FUT3	-2.87478	-1	2.27034e-07	-6.64391
CIART	-1.97604	-1	2.24646e-07	-6.6485
NAT10	-0.601229	-1	2.2309e-07	-6.65152
GSKIP	-1.4669	-1	2.21393e-07	-6.65484
ASAP3	-0.604134	-1	2.2089e-07	-6.65582
LAMTOR4	-1.02558	-1	2.20661e-07	-6.65627
GCOM1	-1.38145	-1	2.17203e-07	-6.66313
SERTM1	-1.80963	-1	2.16519e-07	-6.6645
LIN9	-1.67868	-1	2.13169e-07	-6.67128
COL11A1	-1.16127	-1	2.10716e-07	-6.6763
GSTM5	-0.508644	-1	2.09272e-07	-6.67929
PNPLA7	-0.645693	-1	2.08449e-07	-6.681
RPS5	-0.456237	-1	2.0732e-07	-6.68336
TBC1D1	-0.626863	-1	2.06604e-07	-6.68486
LINC02073	-2.88437	-1	2.01838e-07	-6.695
NECAB2	-2.88437	-1	2.01838e-07	-6.695
PON1	-2.88437	-1	2.01838e-07	-6.695
TRIM71	-0.842869	-1	2.01291e-07	-6.69618
NCAPH2	-0.797545	-1	1.95542e-07	-6.70876
GPR158	-2.88768	-1	1.94811e-07	-6.71039
LINC00844	-2.88768	-1	1.94811e-07	-6.71039
KLF5	-0.917336	-1	1.94255e-07	-6.71163
SLC9A3-AS1	-0.965552	-1	1.94048e-07	-6.71209
CNOT6L	-0.400636	-1	1.92493e-07	-6.71559
ARHGAP18	-0.584932	-1	1.87801e-07	-6.7263
SPINT2	-0.726639	-1	1.87153e-07	-6.7278
PAQR7	-0.656398	-1	1.82186e-07	-6.73949
LINC02715	-2.11602	-1	1.74092e-07	-6.75922
NORAD	-0.185427	-1	1.73321e-07	-6.76115
C1QTNF6	-1.06845	-1	1.71894e-07	-6.76474
VAC14	-0.835511	-1	1.71766e-07	-6.76506
KBTBD11-OT1	-2.90115	-1	1.70585e-07	-6.76806
ARHGAP33	-0.99236	-1	1.70317e-07	-6.76874
VENTXP2	-2.90133	-1	1.68642e-07	-6.77303
RNU11-6P	-2.90245	-1	1.6661e-07	-6.7783
RASL10A	-2.906	-1	1.65099e-07	-6.78225
DPYSL5	-2.11563	-1	1.64553e-07	-6.78369
AK5	-1.92688	-1	1.63076e-07	-6.78761
ITGAV	-0.293023	-1	1.62682e-07	-6.78866
TSPAN5	-0.506388	-1	1.60998e-07	-6.79318
APBB2	-0.420849	-1	1.59833e-07	-6.79633
TMEM163	-1.18313	-1	1.57041e-07	-6.80399
HDAC11	-1.18567	-1	1.55498e-07	-6.80828
NDUFV3	-0.659169	-1	1.54613e-07	-6.81075
PCDHGA8	-0.880529	-1	1.53054e-07	-6.81515
HNRNPA1P10	-1.20904	-1	1.49232e-07	-6.82614
GRPEL2	-0.784572	-1	1.49161e-07	-6.82634
EIF2B1	-0.820475	-1	1.46827e-07	-6.83319
GOLM1	-0.680626	-1	1.46309e-07	-6.83473
TVP23A	-0.923411	-1	1.43829e-07	-6.84215
RPS12	-0.396127	-1	1.4194e-07	-6.84789
FTL	-0.286239	-1	1.41709e-07	-6.8486
ARHGEF11	-0.542343	-1	1.35426e-07	-6.8683
LCORL	-0.547184	-1	1.33861e-07	-6.87335
WDR74	-1.7851	-1	1.33841e-07	-6.87341
STX16	-0.386583	-1	1.28023e-07	-6.89271
MARVELD2	-1.95627	-1	1.24805e-07	-6.90377
NTPCR	-0.592974	-1	1.23769e-07	-6.90739
RPL36A	-0.513259	-1	1.23079e-07	-6.90982
LRRK2-DT	-2.14865	-1	1.21082e-07	-6.91692
DLEU7	-2.9335	-1	1.20743e-07	-6.91814
FOXA1	-2.9335	-1	1.20743e-07	-6.91814
SLC35E4	-2.9335	-1	1.20743e-07	-6.91814
SLC16A1-AS1	-0.62769	-1	1.20418e-07	-6.91931
ZNF420	-1.45187	-1	1.19431e-07	-6.92288
RAB17	-2.03851	-1	1.17871e-07	-6.92859
AFAP1	-0.640571	-1	1.17677e-07	-6.92931
HCN4	-2.93798	-1	1.14936e-07	-6.93954
PITRM1-AS1	-2.93798	-1	1.14936e-07	-6.93954
RN7SL127P	-2.93798	-1	1.14936e-07	-6.93954
MOB4	-0.867685	-1	1.14806e-07	-6.94004
THRA	-0.548616	-1	1.12733e-07	-6.94795
RNF14P1	-2.28666	-1	1.1271e-07	-6.94804
VSTM4	-0.505889	-1	1.12454e-07	-6.94903
POLR1H	-1.87846	-1	1.11223e-07	-6.9538
ALOX15	-2.45806	-1	1.11023e-07	-6.95459
ANKS4B	-2.94518	-1	1.09509e-07	-6.96055
LMNTD1	-2.94518	-1	1.09509e-07	-6.96055
IQCB1	-0.803697	-1	1.08682e-07	-6.96384
RIMKLA	-1.9387	-1	1.08245e-07	-6.96559
CIITA	-0.769328	-1	1.05901e-07	-6.9751
RASSF8	-0.571145	-1	1.0518e-07	-6.97807
B3GNTL1	-0.940866	-1	1.04387e-07	-6.98135
DIPK2A	-0.503206	-1	1.00848e-07	-6.99633
TMEM144	-0.785779	-1	9.9239e-08	-7.00332
GUCA1A	-2.95981	-1	9.44949e-08	-7.02459
SP3P	-2.9572	-1	9.32188e-08	-7.0305
KRI1	-1.16066	-1	9.30546e-08	-7.03126
FAM135B	-1.32026	-1	9.30251e-08	-7.0314
POLR3E	-0.698553	-1	9.18627e-08	-7.03686
CYFIP1	-0.470054	-1	9.16812e-08	-7.03772
ZRSR2P1	-2.90763	-1	9.12106e-08	-7.03995
MYL6P4	-2.5421	-1	9.00601e-08	-7.04547
JPH4	-0.705616	-1	8.9889e-08	-7.04629
AKIRIN2	-0.945206	-1	8.91437e-08	-7.04991
NRCAM	-0.605596	-1	8.88369e-08	-7.05141
WDR37	-0.776647	-1	8.86737e-08	-7.05221
CRISPLD1	-1.25785	-1	8.83945e-08	-7.05357
DNAJC30	-1.31343	-1	8.82513e-08	-7.05428
RPS6KB2	-1.11369	-1	8.69092e-08	-7.06093
OR2A4	-2.23421	-1	8.51922e-08	-7.0696
CBR1-AS1	-2.96585	-1	8.47109e-08	-7.07206
LINC02763	-2.96585	-1	8.47109e-08	-7.07206
NGB	-2.96585	-1	8.47109e-08	-7.07206
SYNJ2BP-COX16	-2.96585	-1	8.47109e-08	-7.07206
MYH15	-2.9687	-1	8.41157e-08	-7.07512
NAGS	-2.9687	-1	8.41157e-08	-7.07512
EOGT	-0.948531	-1	8.09988e-08	-7.09152
SPOCK3	-2.05927	-1	8.06811e-08	-7.09323
ADAM20	-1.69141	-1	7.93585e-08	-7.10041
NUP58	-0.458462	-1	7.86573e-08	-7.10426
SYT16	-1.10273	-1	7.73552e-08	-7.11151
WIZ	-0.654725	-1	7.72091e-08	-7.11233
THBS4	-1.54024	-1	7.6732e-08	-7.11502
TPRN	-1.60537	-1	7.41447e-08	-7.12992
WSB1	-0.236382	-1	7.34138e-08	-7.13422
RPL7	-0.232789	-1	7.30213e-08	-7.13655
CABYR	-1.32985	-1	7.29903e-08	-7.13674
TMEM18	-0.757604	-1	7.26484e-08	-7.13877
GLIPR1L2	-1.83974	-1	7.11255e-08	-7.14797
CDX2	-2.98344	-1	7.05446e-08	-7.15154
FAM133FP	-2.98344	-1	7.05446e-08	-7.15154
XPO1	-0.196255	-1	6.99264e-08	-7.15536
GCH1	-1.80111	-1	6.95473e-08	-7.15772
GIPC1	-1.09827	-1	6.93412e-08	-7.15901
TMEM131L	-0.759387	-1	6.752e-08	-7.17057
EPHB4	-0.720701	-1	6.691e-08	-7.17451
SPNS2	-1.47929	-1	6.60205e-08	-7.18032
NFYC	-0.625016	-1	6.49365e-08	-7.18751
PCSK5	-0.694385	-1	6.46405e-08	-7.1895
ARRDC3	-0.388006	-1	6.32632e-08	-7.19885
ZNF215	-1.63707	-1	6.3052e-08	-7.2003
TMEM120B	-1.11504	-1	6.26056e-08	-7.20339
MIR100HG	-0.36489	-1	6.19714e-08	-7.20781
KAZN	-0.975192	-1	6.07482e-08	-7.21647
OR2G6	-2.39529	-1	6.05718e-08	-7.21773
PTPRB	-0.678633	-1	5.96992e-08	-7.22403
HAUS5	-1.10578	-1	5.9656e-08	-7.22435
SOWAHC	-0.94515	-1	5.89186e-08	-7.22975
GTPBP8	-1.66106	-1	5.78966e-08	-7.23735
NRBP1	-0.540478	-1	5.67835e-08	-7.24578
RUSC1-AS1	-1.98612	-1	5.66224e-08	-7.24701
ZNF785	-0.84239	-1	5.39887e-08	-7.2677
ADAMTS4	-3.00756	-1	5.38538e-08	-7.26878
LINC01597	-3.00756	-1	5.38538e-08	-7.26878
SCRN3	-1.25392	-1	5.34131e-08	-7.27235
POLR3G	-2.14169	-1	5.27233e-08	-7.278
EVPL	-3.01103	-1	5.17416e-08	-7.28616
KBTBD13	-3.01103	-1	5.17416e-08	-7.28616
SULT1B1	-3.01103	-1	5.17416e-08	-7.28616
PDZRN3	-0.481054	-1	5.05317e-08	-7.29644
DUSP1	-0.68233	-1	4.98292e-08	-7.30252
CRB1	-2.43717	-1	4.9829e-08	-7.30252
SMTNL2	-1.70792	-1	4.98237e-08	-7.30256
STXBP4	-0.696626	-1	4.84973e-08	-7.31428
SMARCD1	-0.671817	-1	4.73376e-08	-7.32479
SLC25A33	-1.56293	-1	4.7196e-08	-7.32609
PROK2	-3.023	-1	4.51649e-08	-7.3452
ARHGEF2-AS2	-3.02461	-1	4.49425e-08	-7.34734
TSPAN5-DT	-2.10815	-1	4.49103e-08	-7.34765
LRRC55	-1.69638	-1	4.46305e-08	-7.35037
PKMYT1	-3.02417	-1	4.45532e-08	-7.35112
PARD3	-0.418669	-1	4.42839e-08	-7.35375
GOLGA7	-0.626416	-1	4.4053e-08	-7.35602
PIAS1	-0.460747	-1	4.34238e-08	-7.36227
LEPROTL1	-0.757494	-1	4.28694e-08	-7.36785
SNORA11	-2.10899	-1	4.21205e-08	-7.37551
ESPL1	-1.8341	-1	4.04064e-08	-7.39355
PYCARD	-2.79226	-1	3.93101e-08	-7.4055
SEC24AP1	-1.08446	-1	3.91043e-08	-7.40778
HMCN1	-0.513597	-1	3.8688e-08	-7.41242
LINC01090	-3.04026	-1	3.85673e-08	-7.41378
RHEBP2	-3.04026	-1	3.85673e-08	-7.41378
SEPTIN3	-3.04026	-1	3.85673e-08	-7.41378
LNPK	-0.720815	-1	3.8521e-08	-7.4143
TMEM86A	-1.45597	-1	3.81995e-08	-7.41794
SLC26A11	-1.09461	-1	3.74831e-08	-7.42616
LIN37	-1.58305	-1	3.59852e-08	-7.44388
THAP2	-1.7595	-1	3.51048e-08	-7.45463
SEPTIN8	-0.687686	-1	3.50162e-08	-7.45573
SNAP23	-0.852808	-1	3.46164e-08	-7.46072
DLX6	-2.2649	-1	3.44655e-08	-7.46262
ULK4	-0.807132	-1	3.44392e-08	-7.46295
ALDH7A1	-0.521682	-1	3.41757e-08	-7.46628
SLC26A1	-3.05394	-1	3.2592e-08	-7.48689
HCN2	-1.79478	-1	3.23154e-08	-7.49059
PDK1	-0.794955	-1	3.20398e-08	-7.49431
TC2N	-0.706723	-1	3.18483e-08	-7.49691
LMO7	-0.596356	-1	3.15698e-08	-7.50073
MEIS1-AS2	-1.98273	-1	3.05774e-08	-7.5146
MEAK7	-0.76705	-1	2.9502e-08	-7.53015
EIF3LP2	-2.85337	-1	2.94677e-08	-7.53065
KHDRBS2	-3.06706	-1	2.8697e-08	-7.54216
NLGN4X	-0.832884	-1	2.75746e-08	-7.55949
KLF3-AS1	-0.801031	-1	2.70015e-08	-7.56861
RN7SL750P	-2.99334	-1	2.6944e-08	-7.56954
SRP68	-0.646103	-1	2.68201e-08	-7.57154
ZCCHC7	-0.747794	-1	2.62016e-08	-7.58167
KDM2B	-0.717281	-1	2.56444e-08	-7.59101
RALGPS2	-0.811212	-1	2.56291e-08	-7.59127
KIAA2012	-2.5364	-1	2.55047e-08	-7.59338
GINS1	-1.44497	-1	2.5345e-08	-7.59611
C21orf62	-3.07461	-1	2.51996e-08	-7.59861
CBX3P4	-3.07461	-1	2.51996e-08	-7.59861
SNORA63E	-3.07461	-1	2.51996e-08	-7.59861
OR52N3P	-3.07999	-1	2.50736e-08	-7.60078
GDI2	-0.452355	-1	2.49482e-08	-7.60296
MSI1	-1.83623	-1	2.4808e-08	-7.60541
EXTL3	-0.621612	-1	2.46375e-08	-7.6084
COLEC10	-3.07698	-1	2.44917e-08	-7.61098
GALNT3	-1.49976	-1	2.43256e-08	-7.61394
TESC	-1.89145	-1	2.32879e-08	-7.63287
MT-ND5	-0.188383	-1	2.2864e-08	-7.64085
LINC01115	-1.75339	-1	2.2443e-08	-7.64892
MMP11	-1.66363	-1	2.19889e-08	-7.6578
TMEM243	-1.2897	-1	2.19776e-08	-7.65802
LRRC4B	-1.59724	-1	2.16563e-08	-7.66442
ELMO1	-0.685852	-1	2.10083e-08	-7.67761
SNCAIP	-0.991929	-1	2.08172e-08	-7.68158
KRT18P52	-3.09419	-1	2.0328e-08	-7.69191
MIR4432HG	-3.09419	-1	2.0328e-08	-7.69191
NDST3	-3.09419	-1	2.0328e-08	-7.69191
RPRD2	-0.388142	-1	2.02308e-08	-7.69399
NAA30	-0.550331	-1	1.97756e-08	-7.70387
EXTL1	-2.15421	-1	1.97459e-08	-7.70452
MAD2L1	-2.18127	-1	1.96134e-08	-7.70745
HSPA8P11	-3.1021	-1	1.96117e-08	-7.70748
NLN	-1.13229	-1	1.86912e-08	-7.72836
SLC37A1	-1.65032	-1	1.86604e-08	-7.72908
BOLA3-DT	-1.7794	-1	1.81196e-08	-7.74185
CDK8	-1.14117	-1	1.74446e-08	-7.75834
MT-ATP8	-0.558597	-1	1.70347e-08	-7.76867
LINC02177	-2.45985	-1	1.69928e-08	-7.76973
FRZB	-1.45714	-1	1.68446e-08	-7.77354
BNC1	-1.3588	-1	1.66734e-08	-7.77798
TGFBR1	-0.681856	-1	1.61233e-08	-7.79255
BMP3	-2.35892	-1	1.56962e-08	-7.80421
ABLIM1	-0.293027	-1	1.53108e-08	-7.815
SPACA6	-1.09872	-1	1.52717e-08	-7.81611
SNORA5C	-2.1899	-1	1.4944e-08	-7.82553
PRSS23	-0.756485	-1	1.4853e-08	-7.82819
MRPL14	-1.73395	-1	1.4833e-08	-7.82877
MORF4L2-AS1	-2.27478	-1	1.4715e-08	-7.83224
OTX2	-3.12129	-1	1.46814e-08	-7.83323
SPDYE18	-3.12129	-1	1.46814e-08	-7.83323
EMX1	-3.08753	-1	1.45103e-08	-7.83832
MARCHF6	-0.282059	-1	1.43322e-08	-7.84369
H2AZ1-DT	-3.12487	-1	1.40452e-08	-7.85247
MOBP	-3.12487	-1	1.40452e-08	-7.85247
B3GALT5	-1.1525	-1	1.32761e-08	-7.87693
MTMR7	-1.69463	-1	1.32576e-08	-7.87754
PCDH15	-2.0925	-1	1.28044e-08	-7.89264
ADCY6	-0.593507	-1	1.26557e-08	-7.89771
MTND6P4	-3.13542	-1	1.23574e-08	-7.90807
HMGA2-AS1	-2.13567	-1	1.22499e-08	-7.91187
MED16	-0.726901	-1	1.22332e-08	-7.91246
CHAF1A	-1.27143	-1	1.19301e-08	-7.92336
SRPRB	-1.25597	-1	1.19117e-08	-7.92403
TUBGCP4	-1.10686	-1	1.18181e-08	-7.92745
SLC16A9	-1.12507	-1	1.16713e-08	-7.93288
PLEKHG4	-0.834776	-1	1.15568e-08	-7.93716
PIGC	-1.08593	-1	1.15418e-08	-7.93773
SCAMP2	-0.753975	-1	1.11867e-08	-7.9513
EEF1A1P9	-1.19283	-1	1.10905e-08	-7.95505
WDR90	-0.729543	-1	1.05981e-08	-7.97477
LIN7C	-0.577107	-1	1.04186e-08	-7.98219
LINC02668	-3.15468	-1	1.02797e-08	-7.98802
SH2D2A	-3.15468	-1	1.02797e-08	-7.98802
PPFIA2	-1.3138	-1	1.01932e-08	-7.99169
RPL29	-0.426542	-1	9.9381e-09	-8.0027
NMNAT2	-2.74409	-1	9.56021e-09	-8.01953
ERAL1	-1.28006	-1	9.52716e-09	-8.02104
RPL22	-0.354154	-1	9.49902e-09	-8.02232
URGCP	-0.66968	-1	9.31879e-09	-8.03064
TNFAIP3	-0.814252	-1	9.15564e-09	-8.03831
ZNF280C	-0.88353	-1	9.02029e-09	-8.04478
RBBP8	-1.25064	-1	8.95333e-09	-8.04802
FAM8A1	-0.63609	-1	8.9323e-09	-8.04904
DLST	-0.580646	-1	8.92131e-09	-8.04957
CPLX4	-3.16357	-1	8.91134e-09	-8.05006
GRK6P1	-3.16357	-1	8.91134e-09	-8.05006
LUZP2	-3.16357	-1	8.91134e-09	-8.05006
NAP1L1	-0.257395	-1	8.69555e-09	-8.0607
THTPA	-1.46807	-1	8.66905e-09	-8.06203
RPS26	-0.482498	-1	8.66783e-09	-8.06209
FUT5	-3.03112	-1	8.62114e-09	-8.06444
PPT2-EGFL8	-1.03925	-1	8.52081e-09	-8.06952
SGF29	-1.15144	-1	8.51365e-09	-8.06988
SIMC1	-0.685025	-1	8.01995e-09	-8.09583
DTL	-1.25793	-1	7.85176e-09	-8.10503
SAR1AP4	-3.1805	-1	7.60723e-09	-8.11877
PFDN5	-0.745335	-1	7.44694e-09	-8.12802
SLC5A6	-1.0391	-1	7.07803e-09	-8.15009
MCMBP	-0.768451	-1	6.98829e-09	-8.15563
CCNO	-3.1833	-1	6.96324e-09	-8.15719
CNOT11	-1.02211	-1	6.87912e-09	-8.16247
TMEM9	-0.961053	-1	6.87089e-09	-8.16299
KRBOX1	-3.13191	-1	6.57593e-09	-8.18204
POLD1	-1.39115	-1	6.49268e-09	-8.18758
WDR43	-0.868891	-1	6.45784e-09	-8.18991
SLC25A26	-0.731218	-1	6.38841e-09	-8.19461
BISPR	-1.20461	-1	6.38377e-09	-8.19492
SUSD6	-0.632737	-1	5.97474e-09	-8.22368
DSCAM	-1.90825	-1	5.87225e-09	-8.2312
DNAI7	-2.0369	-1	5.81873e-09	-8.23517
LINC02476	-3.20193	-1	5.62231e-09	-8.25009
KNDC1	-0.914668	-1	5.62174e-09	-8.25013
NFATC4	-0.574419	-1	5.55265e-09	-8.2555
ZC4H2	-1.20597	-1	5.50342e-09	-8.25937
CNRIP1	-0.848288	-1	5.4416e-09	-8.26427
OSBPL1A	-0.631072	-1	5.34448e-09	-8.27209
PTF1A	-3.20792	-1	5.20156e-09	-8.28387
HEY2	-1.4171	-1	5.01131e-09	-8.30005
NTAN1	-1.26696	-1	4.99213e-09	-8.30171
FAM53B	-0.485789	-1	4.96307e-09	-8.30425
MBP	-0.784504	-1	4.94723e-09	-8.30564
MLLT1	-0.725262	-1	4.9007e-09	-8.30974
STEEP1	-1.4111	-1	4.87606e-09	-8.31193
ABCA1	-0.312943	-1	4.81535e-09	-8.31737
MT-TV	-2.8579	-1	4.67192e-09	-8.3305
SALL2	-0.711127	-1	4.58415e-09	-8.33874
NEUROG1	-2.60798	-1	4.51217e-09	-8.34561
N4BP3	-1.49795	-1	4.48591e-09	-8.34815
SFXN2	-0.722241	-1	4.44976e-09	-8.35166
LHFPL3-AS2	-3.22616	-1	4.44369e-09	-8.35226
ZNF490	-0.857326	-1	4.13089e-09	-8.38396
RAE1	-1.00217	-1	4.10599e-09	-8.38658
CPSF1P1	-2.69836	-1	4.10348e-09	-8.38685
OR2M5	-3.22674	-1	4.09314e-09	-8.38794
EYA2	-2.07181	-1	3.97962e-09	-8.40016
RAB3IL1	-0.91401	-1	3.86816e-09	-8.4125
TATDN2	-0.6509	-1	3.78993e-09	-8.42137
IRGM	-2.81695	-1	3.77922e-09	-8.4226
GIT2	-0.451508	-1	3.68838e-09	-8.43316
RN7SKP255	-0.584061	-1	3.663e-09	-8.43616
UBL4B	-3.05822	-1	3.59679e-09	-8.44408
GUCA1B	-2.0923	-1	3.58377e-09	-8.44566
G0S2	-2.35154	-1	3.57382e-09	-8.44687
LEPR	-0.685728	-1	3.5042e-09	-8.45541
ABCA4	-3.23975	-1	3.45726e-09	-8.46127
ALOXE3	-3.23975	-1	3.45726e-09	-8.46127
ZNF385B	-1.62841	-1	3.42111e-09	-8.46583
GRID2IP	-3.24098	-1	3.40108e-09	-8.46838
ZNF385D-AS1	-3.24397	-1	3.34351e-09	-8.4758
FLYWCH2	-1.71375	-1	3.29999e-09	-8.48149
BASP1	-2.06746	-1	3.1541e-09	-8.50112
EFS	-0.89471	-1	3.08471e-09	-8.51079
LRP1	-0.146061	-1	3.07816e-09	-8.51171
PRR5L	-1.26809	-1	3.00312e-09	-8.52243
PPP1R3D	-1.37899	-1	2.84548e-09	-8.54584
CCDC57	-0.603734	-1	2.77624e-09	-8.55654
ABL1	-0.420112	-1	2.65596e-09	-8.57578
RPS6KA2	-0.737658	-1	2.64651e-09	-8.57733
SLC19A2	-1.13005	-1	2.61825e-09	-8.58199
NFYB	-1.11553	-1	2.59629e-09	-8.58565
GSTM2	-0.436616	-1	2.57284e-09	-8.58959
RNF227	-1.48003	-1	2.52198e-09	-8.59826
GRASLND	-1.69066	-1	2.48864e-09	-8.60404
COL6A5	-3.26861	-1	2.48406e-09	-8.60484
REXO2	-0.789844	-1	2.46625e-09	-8.60796
DHRS2	-1.86828	-1	2.4592e-09	-8.60921
UBQLN1-AS1	-3.27113	-1	2.34316e-09	-8.6302
SPRR2F	-2.23205	-1	2.22231e-09	-8.65319
AURKC	-3.27698	-1	2.21873e-09	-8.6539
HNRNPH1P1	-3.27698	-1	2.21873e-09	-8.6539
TAFA1	-3.27698	-1	2.21873e-09	-8.6539
GALNT17	-1.29577	-1	2.21308e-09	-8.655
RNF213-AS1	-1.27372	-1	2.15261e-09	-8.66703
GUCY1A2	-0.594822	-1	2.15209e-09	-8.66714
LDHAP4	-3.0868	-1	2.0997e-09	-8.67784
OLFML2A	-1.36717	-1	2.02688e-09	-8.69317
SUSD4	-1.07519	-1	2.01014e-09	-8.69677
ITGA3	-0.78413	-1	1.98238e-09	-8.70281
C10orf71	-3.2844	-1	1.96683e-09	-8.70623
LINC01799	-3.2844	-1	1.96683e-09	-8.70623
EFCAB11	-1.27118	-1	1.94706e-09	-8.71062
EPRS1	-0.622807	-1	1.94286e-09	-8.71156
CASC19	-3.28686	-1	1.90156e-09	-8.72089
FSCN2	-3.28686	-1	1.90156e-09	-8.72089
ABHD12B	-3.29546	-1	1.85877e-09	-8.73077
RASA4	-0.588148	-1	1.85032e-09	-8.73275
BCO1	-3.29126	-1	1.79339e-09	-8.74633
CCDC177	-3.29126	-1	1.79339e-09	-8.74633
PREPL	-0.42658	-1	1.78107e-09	-8.74932
PALM	-0.69454	-1	1.77954e-09	-8.74969
TMCO1	-0.860559	-1	1.77949e-09	-8.7497
CBX5	-0.205152	-1	1.76671e-09	-8.75284
TEAD3	-1.2765	-1	1.73229e-09	-8.76138
STUM	-1.00386	-1	1.67362e-09	-8.77634
HMGA1	-1.1355	-1	1.64625e-09	-8.7835
ORC5	-1.05132	-1	1.62878e-09	-8.78814
NUDT19P5	-1.69486	-1	1.60868e-09	-8.79353
SPSB4	-3.30238	-1	1.58559e-09	-8.79981
ARHGAP6	-1.15057	-1	1.53195e-09	-8.81475
TMEM100	-2.25281	-1	1.47827e-09	-8.83025
BCAT1	-0.746887	-1	1.46472e-09	-8.83425
MGRN1	-0.523636	-1	1.46256e-09	-8.83489
LPA	-3.31562	-1	1.45213e-09	-8.83799
CDIP1	-1.0099	-1	1.43738e-09	-8.84243
KIAA1522	-0.612106	-1	1.43383e-09	-8.8435
JMY	-0.505139	-1	1.40723e-09	-8.85164
ZC3H18	-0.816967	-1	1.35969e-09	-8.86656
DPY19L2P2	-1.45234	-1	1.30529e-09	-8.88429
NGDN	-1.07089	-1	1.29815e-09	-8.88668
BCL2L10	-2.66537	-1	1.24035e-09	-8.90646
MED28-DT	-3.32457	-1	1.23393e-09	-8.90871
ESYT3	-2.64745	-1	1.22086e-09	-8.91333
YPEL1	-0.921996	-1	1.20974e-09	-8.91731
TVP23C	-0.555766	-1	1.20737e-09	-8.91816
SPON1	-0.705328	-1	1.20454e-09	-8.91918
ZNF736	-0.656898	-1	1.20306e-09	-8.91971
HSP90AB2P	-3.32948	-1	1.20118e-09	-8.92039
NOL4	-3.3252	-1	1.16333e-09	-8.9343
MAEL	-1.91597	-1	1.14441e-09	-8.94142
WASF1	-1.00031	-1	1.11308e-09	-8.95347
MACROD2	-1.25918	-1	1.10667e-09	-8.95598
IGHE	-3.32889	-1	1.1046e-09	-8.95679
RNF38	-0.471767	-1	1.07274e-09	-8.96951
SCUBE1	-1.11714	-1	1.02573e-09	-8.98897
CKAP2	-1.34444	-1	1.02271e-09	-8.99025
ETFBKMT	-1.76667	-1	9.93031e-10	-9.00304
OR8G3P	-3.33722	-1	9.86006e-10	-9.00612
GATM	-0.314619	-1	9.38735e-10	-9.02746
OTUD3	-0.643882	-1	9.3765e-10	-9.02796
MMGT1	-0.771808	-1	9.2716e-10	-9.03285
TARS1	-0.938342	-1	9.10574e-10	-9.04068
WDR47	-0.969794	-1	8.84772e-10	-9.05317
KCNT1	-1.22086	-1	8.72278e-10	-9.05935
RPS3P1	-3.20262	-1	8.64572e-10	-9.0632
RPL36A-HNRNPH2	-3.36478	-1	8.46542e-10	-9.07235
SF3A3	-0.730589	-1	8.218e-10	-9.08523
PRPF3	-0.613826	-1	8.20662e-10	-9.08584
KIF13B	-0.583304	-1	8.17672e-10	-9.08742
TMEM53	-2.22136	-1	7.75641e-10	-9.11034
TDRD9	-1.77556	-1	7.69947e-10	-9.11354
RPS2	-0.341127	-1	7.62588e-10	-9.11771
RACK1	-0.34201	-1	7.2456e-10	-9.13993
NR2F2-AS1	-0.422429	-1	7.15271e-10	-9.14553
ENTPD3	-3.37192	-1	6.77262e-10	-9.16924
LINC02482	-1.74353	-1	6.46239e-10	-9.18961
TUBA4A	-2.32523	-1	6.45726e-10	-9.18995
AP3B2	-1.66078	-1	6.38228e-10	-9.19502
DNAJA2	-0.6477	-1	6.3668e-10	-9.19608
SEC24B	-0.554969	-1	6.35595e-10	-9.19682
NR2E1	-3.37408	-1	6.22775e-10	-9.20567
NRG4	-2.21375	-1	6.14153e-10	-9.21172
MED20	-2.30514	-1	5.84747e-10	-9.23303
SEMA6D	-0.685443	-1	5.82073e-10	-9.23502
FGF12	-1.67986	-1	5.80191e-10	-9.23643
SYNGR1	-0.623766	-1	5.75029e-10	-9.24031
TNKS2	-0.57695	-1	5.74894e-10	-9.24041
PLCL2	-0.509973	-1	5.66636e-10	-9.2467
ANKRD30A	-3.37929	-1	5.64134e-10	-9.24862
PGR-AS1	-3.37929	-1	5.64134e-10	-9.24862
SCN4B	-2.13267	-1	5.45549e-10	-9.26317
EPHX1	-0.75514	-1	5.417e-10	-9.26624
LINC00954	-1.18947	-1	5.39034e-10	-9.26838
GBP4	-0.549226	-1	5.35013e-10	-9.27164
BRINP2	-3.38569	-1	5.14989e-10	-9.2882
SDSL	-3.38569	-1	5.14989e-10	-9.2882
ZNF680P1	-2.35037	-1	5.07963e-10	-9.29417
DENND2A	-0.796676	-1	4.96259e-10	-9.30429
ATP2C2-AS1	-2.23703	-1	4.72779e-10	-9.32534
SMARCB1	-0.61473	-1	4.63151e-10	-9.33428
FAM153B	-1.40353	-1	4.62976e-10	-9.33444
WDR5	-1.0256	-1	4.57734e-10	-9.33939
KLF11	-0.74776	-1	4.4426e-10	-9.35236
GLUD1P3	-2.59456	-1	4.14324e-10	-9.38266
NCALD	-0.93203	-1	4.08268e-10	-9.38906
LINC02542	-2.58726	-1	4.05109e-10	-9.39243
IFI44L	-0.643832	-1	3.81283e-10	-9.41875
SEH1L	-0.75354	-1	3.77553e-10	-9.42302
IGBP1	-1.08301	-1	3.72945e-10	-9.42836
H1-1	-1.82455	-1	3.64328e-10	-9.43851
MXD3	-1.91457	-1	3.56565e-10	-9.44786
SLC22A23	-1.45234	-1	3.50455e-10	-9.45537
KIAA0930	-0.856637	-1	3.46674e-10	-9.46008
TUBA1C	-0.746485	-1	3.39653e-10	-9.46897
ATF6B	-0.635599	-1	3.36192e-10	-9.47341
MIR3681HG	-3.41785	-1	3.35239e-10	-9.47465
CYP26B1	-1.18809	-1	3.14099e-10	-9.50293
PDE8A	-0.565064	-1	3.07023e-10	-9.51283
ATG3	-1.1059	-1	3.04626e-10	-9.51623
CRACD	-1.27717	-1	2.9708e-10	-9.52713
SIGLEC10	-3.429	-1	2.85083e-10	-9.54503
KIF28P	-3.43024	-1	2.7983e-10	-9.55311
COG5	-0.542871	-1	2.78831e-10	-9.55466
LY96	-3.43544	-1	2.6723e-10	-9.57312
MAP6D1	-3.43544	-1	2.6723e-10	-9.57312
ZSCAN5A-AS1	-3.43544	-1	2.6723e-10	-9.57312
RAB27B	-2.15073	-1	2.66304e-10	-9.57462
FZD7	-0.700491	-1	2.6591e-10	-9.57527
TIGD2	-1.7425	-1	2.62762e-10	-9.58044
EHMT2	-0.770327	-1	2.5423e-10	-9.59477
C1orf198	-0.599392	-1	2.52018e-10	-9.59857
NPAT	-0.673427	-1	2.50429e-10	-9.60131
TPX2	-1.68478	-1	2.48312e-10	-9.605
RPLP1	-0.487671	-1	2.40071e-10	-9.61966
MIDEAS	-0.503494	-1	2.30854e-10	-9.63666
DMTN	-1.67863	-1	2.28834e-10	-9.64048
ALG13	-0.592165	-1	2.27979e-10	-9.64211
UBC	-0.265069	-1	2.2717e-10	-9.64365
LRP4	-0.915567	-1	2.23511e-10	-9.6507
DKFZP434A062	-3.04849	-1	2.23288e-10	-9.65114
LINC01140	-2.47713	-1	2.22127e-10	-9.6534
RHBG	-1.74141	-1	2.21052e-10	-9.6555
METTL24	-1.07867	-1	2.17234e-10	-9.66307
KIF11	-1.39042	-1	1.91753e-10	-9.71726
MAST2	-0.492973	-1	1.88334e-10	-9.72507
DNM1P51	-0.647064	-1	1.73311e-10	-9.76117
RPS8	-0.291535	-1	1.69737e-10	-9.77022
MLLT3	-1.10205	-1	1.69342e-10	-9.77124
TRIM6	-1.7708	-1	1.68416e-10	-9.77362
TOMM34	-1.01235	-1	1.65438e-10	-9.78136
DEGS2	-2.36907	-1	1.65416e-10	-9.78142
IGHV3-38	-3.31209	-1	1.6257e-10	-9.78896
RNF212	-1.92432	-1	1.62211e-10	-9.78992
UBE2I	-0.576829	-1	1.60829e-10	-9.79363
FBXO25	-0.73784	-1	1.59537e-10	-9.79714
FCF1P2	-3.38123	-1	1.52079e-10	-9.81793
ASPH	-0.503276	-1	1.48092e-10	-9.82947
UBE2Q2L	-1.50201	-1	1.42536e-10	-9.84608
EGR2	-2.25884	-1	1.38188e-10	-9.85953
PRKD2	-0.787779	-1	1.35487e-10	-9.8681
TRIM36	-3.48576	-1	1.31621e-10	-9.88067
PCNA	-1.19624	-1	1.24974e-10	-9.90318
CAMK1G	-2.68512	-1	1.22721e-10	-9.91108
FCRLB	-3.49295	-1	1.21566e-10	-9.91519
MORC1	-3.49186	-1	1.19772e-10	-9.92164
LIMK1	-1.07583	-1	1.1952e-10	-9.92256
PPP1R9B	-0.881461	-1	1.16897e-10	-9.9322
HELLPAR	-1.10752	-1	1.0978e-10	-9.95948
GTSF1	-2.12389	-1	1.08774e-10	-9.96348
TECTA	-1.35431	-1	9.01165e-11	-10.0452
ANKRD37	-2.48891	-1	8.96833e-11	-10.0473
ANAPC15	-2.20501	-1	8.75489e-11	-10.0577
FER1L4	-1.90347	-1	8.7439e-11	-10.0583
RSL24D1	-0.753636	-1	8.43343e-11	-10.074
LINC01582	-3.51567	-1	8.35853e-11	-10.0779
DDX25	-3.51691	-1	8.1963e-11	-10.0864
XIRP2	-3.51691	-1	8.1963e-11	-10.0864
LINC01482	-2.12454	-1	8.12678e-11	-10.0901
KHSRP	-0.584834	-1	7.89729e-11	-10.1025
FKBP7	-1.02135	-1	7.80619e-11	-10.1076
TIA1	-0.384424	-1	7.78716e-11	-10.1086
ZNF436	-0.485903	-1	7.51768e-11	-10.1239
FAM153CP	-1.09267	-1	7.33852e-11	-10.1344
BRIX1	-1.33839	-1	7.27433e-11	-10.1382
UNG	-1.03171	-1	7.24924e-11	-10.1397
PDZD4	-1.97164	-1	7.20499e-11	-10.1424
ZBTB8A	-0.955549	-1	6.88826e-11	-10.1619
PSD3	-0.434695	-1	6.72299e-11	-10.1724
GABBR1	-0.484848	-1	6.58686e-11	-10.1813
TPRG1	-2.76948	-1	6.57145e-11	-10.1823
XPO4	-0.648677	-1	6.3907e-11	-10.1945
FAM72A	-2.65522	-1	6.18804e-11	-10.2084
STIP1	-0.774721	-1	6.08566e-11	-10.2157
SIX1	-3.55082	-1	6.07804e-11	-10.2162
LINC01257	-3.53891	-1	6.06086e-11	-10.2175
LINC02614	-1.04046	-1	5.75406e-11	-10.24
RPL7A	-0.311464	-1	5.64423e-11	-10.2484
KCNJ6	-3.54382	-1	5.60312e-11	-10.2516
LAMB1	-0.381568	-1	5.39684e-11	-10.2679
TFRC	-0.881433	-1	5.32592e-11	-10.2736
SDC2	-0.607391	-1	5.28295e-11	-10.2771
ANO10	-1.04366	-1	5.20954e-11	-10.2832
LDB1	-0.453818	-1	5.18494e-11	-10.2853
GADL1	-2.34739	-1	5.06845e-11	-10.2951
TENT4A	-0.799224	-1	5.05199e-11	-10.2965
IGF2BP2	-1.24504	-1	5.00507e-11	-10.3006
CEP43	-0.89163	-1	4.72685e-11	-10.3254
CCDC181	-3.55581	-1	4.64975e-11	-10.3326
ERC2-IT1	-3.55581	-1	4.64975e-11	-10.3326
HNF1A	-3.55581	-1	4.64975e-11	-10.3326
H2BU1	-2.16214	-1	4.606e-11	-10.3367
BNIP3	-1.09833	-1	4.48039e-11	-10.3487
CNBD1	-3.55897	-1	4.42755e-11	-10.3538
GPAT3	-1.32794	-1	4.39434e-11	-10.3571
MICAL3	-0.420329	-1	4.37253e-11	-10.3593
ATXN1L	-0.627036	-1	4.23582e-11	-10.3731
TNFAIP8L2	-3.56849	-1	4.10563e-11	-10.3866
HSP90AB1	-0.223998	-1	4.07177e-11	-10.3902
SLC8A1-AS1	-3.56987	-1	3.8761e-11	-10.4116
PCARE	-2.23434	-1	3.74812e-11	-10.4262
PAIP2B	-0.83394	-1	3.69815e-11	-10.432
C4orf47	-2.63217	-1	3.61218e-11	-10.4422
MFN2	-0.749424	-1	3.55079e-11	-10.4497
POU3F2	-3.58397	-1	3.4232e-11	-10.4656
RNF122	-1.57453	-1	3.38853e-11	-10.47
OR2B8P	-2.98788	-1	3.37238e-11	-10.4721
PPP2R1A	-0.527738	-1	3.30161e-11	-10.4813
P4HA1	-0.680852	-1	3.18375e-11	-10.4971
CSPG4P11	-0.651107	-1	3.13511e-11	-10.5037
GOLGA8A	-0.287061	-1	3.12509e-11	-10.5051
MT-TW	-3.14748	-1	3.12004e-11	-10.5058
PFDN2	-1.73547	-1	3.1106e-11	-10.5072
EIPR1	-1.3762	-1	3.05137e-11	-10.5155
G3BP1	-0.370743	-1	2.91101e-11	-10.536
HDLBP	-0.406266	-1	2.856e-11	-10.5442
MFSD4A	-1.80901	-1	2.81648e-11	-10.5503
CD82	-2.53479	-1	2.78301e-11	-10.5555
KCNIP4-IT1	-2.52865	-1	2.67608e-11	-10.5725
TEK	-1.38028	-1	2.65705e-11	-10.5756
CDS2	-0.452245	-1	2.6458e-11	-10.5774
LINC02700	-3.60499	-1	2.63941e-11	-10.5785
CNKSR3	-0.847195	-1	2.59368e-11	-10.5861
GTF3C2	-0.750857	-1	2.57834e-11	-10.5887
HIPK4	-3.59841	-1	2.55809e-11	-10.5921
LINC02826	-3.59774	-1	2.48575e-11	-10.6045
ATP6V1D	-1.07979	-1	2.41158e-11	-10.6177
GNS	-0.425405	-1	2.40877e-11	-10.6182
ZNF732	-2.53145	-1	2.30547e-11	-10.6372
GCKR	-3.61353	-1	2.16026e-11	-10.6655
SNORD17	-0.58573	-1	2.09077e-11	-10.6797
CCNB1	-1.5123	-1	1.93146e-11	-10.7141
JUN	-0.643545	-1	1.90899e-11	-10.7192
CCDC26	-2.53208	-1	1.82953e-11	-10.7377
CDH12	-3.62005	-1	1.80481e-11	-10.7436
CYP2B7P	-3.62005	-1	1.80481e-11	-10.7436
FGFR4	-1.47833	-1	1.76456e-11	-10.7534
CERS6	-0.617611	-1	1.68646e-11	-10.773
HJURP	-2.29653	-1	1.6353e-11	-10.7864
PIFO	-2.94613	-1	1.63203e-11	-10.7873
CNOT1	-0.323715	-1	1.61106e-11	-10.7929
SILC1	-3.06026	-1	1.56186e-11	-10.8064
MOCOS	-1.55696	-1	1.42497e-11	-10.8462
PPP2R2B	-2.31736	-1	1.423e-11	-10.8468
DOP1A	-0.491401	-1	1.39496e-11	-10.8554
FOXM1	-1.66278	-1	1.35116e-11	-10.8693
RPS20	-0.402318	-1	1.34058e-11	-10.8727
DYNLL2	-0.601274	-1	1.27104e-11	-10.8958
SRSF12	-1.95085	-1	1.20098e-11	-10.9205
ZNF815P	-2.59224	-1	1.1382e-11	-10.9438
SGO2	-1.95331	-1	1.07643e-11	-10.968
TOX2	-2.20203	-1	1.05996e-11	-10.9747
CUX2	-3.12128	-1	1.0581e-11	-10.9755
FKBP6	-3.65567	-1	1.04419e-11	-10.9812
KLHL1	-3.65567	-1	1.04419e-11	-10.9812
TGM1	-3.12564	-1	8.85097e-12	-11.053
FRG1FP	-3.67146	-1	8.73324e-12	-11.0588
OOEP	-3.67146	-1	8.73324e-12	-11.0588
TCF4	-0.313494	-1	8.63256e-12	-11.0639
PPRC1	-0.924483	-1	8.52255e-12	-11.0694
C16orf74	-3.67022	-1	8.19977e-12	-11.0862
CACNB3	-1.13207	-1	7.76387e-12	-11.1099
TBX20	-3.68532	-1	7.74371e-12	-11.1111
C4orf54	-3.67563	-1	7.4991e-12	-11.125
RAD23B	-0.622877	-1	7.28196e-12	-11.1378
RBBP4P1	-2.99455	-1	7.04417e-12	-11.1522
EPM2A-DT	-1.75298	-1	6.97942e-12	-11.1562
GP6	-3.68411	-1	6.76444e-12	-11.1698
FAM111B	-2.75365	-1	6.72352e-12	-11.1724
ACVR2B	-0.583849	-1	6.6794e-12	-11.1753
NFIB	-0.370861	-1	6.52283e-12	-11.1856
RPL10A	-0.425395	-1	6.39323e-12	-11.1943
GPR160	-2.3612	-1	5.75545e-12	-11.2399
MINK1	-0.474914	-1	5.48375e-12	-11.2609
KCNIP1-AS1	-3.69707	-1	5.45347e-12	-11.2633
TUBB8P8	-3.47183	-1	5.38106e-12	-11.2691
MYOCOS	-3.70967	-1	4.39586e-12	-11.357
PTTG1	-2.95603	-1	4.33719e-12	-11.3628
DDX11	-1.06477	-1	4.14172e-12	-11.3828
DOCK9	-0.617393	-1	4.06953e-12	-11.3905
B4GALT6	-1.47984	-1	3.90989e-12	-11.4078
RO60	-0.443347	-1	3.88474e-12	-11.4106
PIEZO1P2	-3.72401	-1	3.87867e-12	-11.4113
SPATA7	-1.16142	-1	3.7858e-12	-11.4218
CDCA7L	-0.985333	-1	3.70279e-12	-11.4315
KIAA0319	-3.72535	-1	3.66623e-12	-11.4358
ZNF737	-0.565145	-1	3.55093e-12	-11.4497
PIWIL2	-1.3453	-1	3.48738e-12	-11.4575
GRM8	-2.27504	-1	3.33452e-12	-11.477
C6orf52	-2.57573	-1	3.31454e-12	-11.4796
AKAP1	-0.889112	-1	3.2111e-12	-11.4933
SMS	-0.785614	-1	3.19175e-12	-11.496
GIGYF1	-0.452193	-1	3.18893e-12	-11.4964
PHACTR1	-1.1508	-1	3.14799e-12	-11.502
SNX32	-3.75017	-1	3.10292e-12	-11.5082
TLE7	-3.74284	-1	2.92258e-12	-11.5342
PHLDA1-DT	-3.74602	-1	2.89974e-12	-11.5376
RPL12	-0.472903	-1	2.84168e-12	-11.5464
CCR3	-3.76074	-1	2.68023e-12	-11.5718
SLC25A25	-1.45567	-1	2.66884e-12	-11.5737
SOD1	-0.771933	-1	2.5801e-12	-11.5884
PCDHGB2	-0.974593	-1	2.54275e-12	-11.5947
GCATP1	-2.87175	-1	2.46575e-12	-11.6081
LINC02330	-3.75145	-1	2.33318e-12	-11.6321
AGMO	-2.15174	-1	2.31524e-12	-11.6354
ATP8A1	-0.584713	-1	2.30902e-12	-11.6366
DSCC1	-2.58505	-1	2.2805e-12	-11.642
GPR39	-3.75095	-1	2.24453e-12	-11.6489
EZHIP	-1.7457	-1	2.22289e-12	-11.6531
LMOD3	-2.48584	-1	2.20096e-12	-11.6574
DCAF8-DT	-3.75747	-1	2.18102e-12	-11.6613
SHC3	-3.75747	-1	2.18102e-12	-11.6613
DYNC2I2	-1.59762	-1	2.16141e-12	-11.6653
FBXL7	-0.683463	-1	2.11083e-12	-11.6755
KIRREL3	-3.75865	-1	2.04765e-12	-11.6887
NR2F2	-0.384025	-1	1.989e-12	-11.7014
RNF187	-0.757365	-1	1.98197e-12	-11.7029
DLG2	-0.920113	-1	1.90214e-12	-11.7208
GTF3C1	-0.523267	-1	1.8724e-12	-11.7276
CPZ	-1.93182	-1	1.86658e-12	-11.729
PPIC	-3.04014	-1	1.73889e-12	-11.7597
C4BPB	-2.36028	-1	1.72801e-12	-11.7625
RNF4	-0.808413	-1	1.72729e-12	-11.7626
CLIP1	-0.602585	-1	1.68399e-12	-11.7737
CARM1P1	-3.77036	-1	1.67206e-12	-11.7767
FAM153B	-1.63895	-1	1.63811e-12	-11.7857
CFAP206	-3.77567	-1	1.59416e-12	-11.7975
EEF1G	-0.288679	-1	1.58208e-12	-11.8008
PER3	-0.655019	-1	1.50779e-12	-11.8217
SORCS2	-1.4927	-1	1.49118e-12	-11.8265
MRPS24	-3.55683	-1	1.49018e-12	-11.8268
TRIM56	-0.497487	-1	1.45574e-12	-11.8369
TRPV6	-2.55126	-1	1.33131e-12	-11.8757
ANKRD26P4	-3.78462	-1	1.29395e-12	-11.8881
KC6	-3.78462	-1	1.29395e-12	-11.8881
KHDC3L	-3.78462	-1	1.29395e-12	-11.8881
TLN2	-0.79165	-1	1.26449e-12	-11.8981
NELL1	-3.78694	-1	1.2423e-12	-11.9058
RAB3B	-1.34141	-1	1.19318e-12	-11.9233
PCNP	-0.568316	-1	1.14644e-12	-11.9406
GRM4	-3.79801	-1	1.12093e-12	-11.9504
HSFX1	-3.79741	-1	1.0815e-12	-11.966
RPS6	-0.313277	-1	1.00649e-12	-11.9972
MIR137HG	-2.39284	-1	9.99708e-13	-12.0001
SBNO1	-0.528663	-1	9.99676e-13	-12.0001
YPEL3-DT	-3.80342	-1	9.66653e-13	-12.0147
CSDE1	-0.277647	-1	8.98901e-13	-12.0463
MPHOSPH6	-1.85558	-1	8.95625e-13	-12.0479
SH3PXD2A	-0.355362	-1	8.44338e-13	-12.0735
PHEX	-2.1994	-1	8.34126e-13	-12.0788
LINC00032	-3.68258	-1	8.32007e-13	-12.0799
TCF3	-0.798945	-1	8.0902e-13	-12.092
SATB2	-1.80228	-1	8.05009e-13	-12.0942
AVEN	-2.06581	-1	7.46154e-13	-12.1272
CYP4B1	-3.82249	-1	7.20515e-13	-12.1424
ESPNL	-3.82249	-1	7.20515e-13	-12.1424
OR2T5	-2.21969	-1	7.19724e-13	-12.1428
IGSF9	-3.83389	-1	6.99888e-13	-12.155
RELT	-3.83389	-1	6.99888e-13	-12.155
CLOCK	-0.643588	-1	6.72755e-13	-12.1721
BHLHE40	-0.928155	-1	6.66702e-13	-12.1761
ELOCP19	-2.80577	-1	6.36621e-13	-12.1961
PTGIS	-0.558626	-1	6.35936e-13	-12.1966
UBE2R2-AS1	-3.82964	-1	6.29284e-13	-12.2012
C18orf32	-1.19992	-1	6.15658e-13	-12.2107
LINC01358	-2.27994	-1	6.11389e-13	-12.2137
EPHA6	-2.2035	-1	6.09932e-13	-12.2147
PIGZ	-3.02937	-1	5.96756e-13	-12.2242
CFAP418-AS1	-2.80141	-1	5.96336e-13	-12.2245
GEMIN5	-1.03788	-1	5.38279e-13	-12.269
PTPRT-DT	-3.84902	-1	5.27291e-13	-12.2779
ZNF66	-0.916804	-1	5.15688e-13	-12.2876
ERC2	-1.28723	-1	5.05498e-13	-12.2963
TIMELESS	-1.57786	-1	4.98878e-13	-12.302
SEMA3E	-3.84505	-1	4.74303e-13	-12.3239
NPM2	-3.85136	-1	4.22945e-13	-12.3737
CRABP1	-3.04541	-1	4.14741e-13	-12.3822
WIPF2	-0.777587	-1	4.13057e-13	-12.384
TDRD6	-1.94365	-1	4.09227e-13	-12.388
FAM72D	-3.85378	-1	4.03627e-13	-12.394
TNPO1P1	-3.85378	-1	4.03627e-13	-12.394
CNTN5	-2.6831	-1	3.72017e-13	-12.4294
RNF125	-1.23406	-1	3.54167e-13	-12.4508
ZBTB20	-0.179404	-1	3.05656e-13	-12.5148
TUSC2	-2.35751	-1	3.03756e-13	-12.5175
SIAH1	-1.03952	-1	3.00113e-13	-12.5227
PODXL	-0.652903	-1	2.78631e-13	-12.555
EEF2K	-0.80651	-1	2.77606e-13	-12.5566
PBX1	-0.339181	-1	2.7471e-13	-12.5611
SAXO1	-2.32842	-1	2.54919e-13	-12.5936
GPR12	-3.88735	-1	2.50884e-13	-12.6005
PPP2R2C	-1.44484	-1	2.4631e-13	-12.6085
COX4I2	-3.88379	-1	2.41661e-13	-12.6168
TUBB7P	-2.74309	-1	2.33727e-13	-12.6313
TIAM2	-0.989405	-1	2.3126e-13	-12.6359
MT-TF	-3.90288	-1	2.15391e-13	-12.6668
NR3C2	-0.699385	-1	2.11131e-13	-12.6754
PELP1	-0.942292	-1	2.02354e-13	-12.6939
RRM2	-2.52987	-1	1.99024e-13	-12.7011
RP1L1	-3.89738	-1	1.96307e-13	-12.7071
LIME1	-3.55243	-1	1.87584e-13	-12.7268
GJA3	-3.90602	-1	1.85175e-13	-12.7324
SLC17A7	-3.91795	-1	1.60536e-13	-12.7944
CSGALNACT1	-1.04089	-1	1.59513e-13	-12.7972
SSC4D	-3.92335	-1	1.39802e-13	-12.8545
PMEL	-3.92089	-1	1.31719e-13	-12.8804
HSF5	-2.62096	-1	1.28979e-13	-12.8895
ANXA9	-3.92177	-1	1.23218e-13	-12.9093
CHRNA5	-3.92177	-1	1.23218e-13	-12.9093
PLPPR1	-3.57536	-1	1.19321e-13	-12.9233
CHRNB4	-2.45455	-1	1.17368e-13	-12.9305
COL18A1	-0.400582	-1	1.17065e-13	-12.9316
ECE1	-0.555968	-1	1.16597e-13	-12.9333
TTC22	-3.94565	-1	1.03664e-13	-12.9844
NOB1	-1.23231	-1	9.15256e-14	-13.0385
TMPO	-0.784255	-1	7.90576e-14	-13.1021
SYCP3	-2.50385	-1	7.90473e-14	-13.1021
HTR1F	-3.9523	-1	7.16774e-14	-13.1446
KIAA1549L	-2.06637	-1	7.02845e-14	-13.1531
C1orf21-DT	-3.96312	-1	6.41961e-14	-13.1925
IGF1	-0.809381	-1	6.12655e-14	-13.2128
ESR1	-0.7073	-1	6.0803e-14	-13.2161
WBP11	-0.856774	-1	6.00087e-14	-13.2218
MEIOC	-2.36014	-1	5.82008e-14	-13.2351
CPM	-1.08837	-1	5.39992e-14	-13.2676
FARSB	-1.08159	-1	5.12845e-14	-13.29
RTN4R	-3.97668	-1	4.94728e-14	-13.3056
TBX5	-3.97557	-1	4.76455e-14	-13.322
RETREG1-AS1	-3.98763	-1	4.42666e-14	-13.3539
CLEC4C	-3.98075	-1	4.30759e-14	-13.3658
AGAP1	-0.863885	-1	4.27338e-14	-13.3692
ADAD1	-2.61706	-1	4.27043e-14	-13.3695
LINC01359	-0.718875	-1	4.07193e-14	-13.3902
NR1D2	-0.622643	-1	4.01117e-14	-13.3967
OVCH1	-3.98485	-1	3.96361e-14	-13.4019
CENPP	-2.87868	-1	3.7033e-14	-13.4314
SLC7A7	-3.40162	-1	3.68158e-14	-13.434
PKP2	-1.38273	-1	3.45699e-14	-13.4613
MT-ND2	-0.338191	-1	3.2071e-14	-13.4939
CTCFL	-4.01626	-1	3.19291e-14	-13.4958
DEDD	-1.10827	-1	2.75803e-14	-13.5594
LINC00632	-0.451528	-1	2.64777e-14	-13.5771
PLK2	-1.00875	-1	2.52547e-14	-13.5977
NMRK2	-4.01083	-1	2.47781e-14	-13.6059
RPS3	-0.379966	-1	2.3666e-14	-13.6259
FAM47E-STBD1	-4.01716	-1	2.31586e-14	-13.6353
MT-CO2	-0.322481	-1	2.0281e-14	-13.6929
FSD2	-4.02415	-1	1.99654e-14	-13.6997
HOMER2	-1.16404	-1	1.98029e-14	-13.7033
AFF3	-0.981633	-1	1.9435e-14	-13.7114
AKNA	-0.686699	-1	1.86383e-14	-13.7296
COL6A4P2	-1.95677	-1	1.73893e-14	-13.7597
SECISBP2	-0.612586	-1	1.54895e-14	-13.81
TMEM235	-4.04416	-1	1.47871e-14	-13.8301
ZP1	-4.04608	-1	1.34577e-14	-13.871
DACT1	-1.15635	-1	1.34251e-14	-13.8721
NOTCH4	-1.18428	-1	1.29482e-14	-13.8878
ASPM	-1.17848	-1	1.21418e-14	-13.9157
MTFR2	-3.10342	-1	1.19746e-14	-13.9217
OR8G5	-4.05514	-1	1.12161e-14	-13.9502
DEPDC7	-3.30655	-1	9.35024e-15	-14.0292
FRMD3	-1.29294	-1	9.1012e-15	-14.0409
POLD3	-2.04665	-1	8.48329e-15	-14.0714
RPLP0	-0.416645	-1	8.32804e-15	-14.0795
ZP2	-2.43316	-1	8.31692e-15	-14.08
H1-8	-4.07548	-1	8.24559e-15	-14.0838
HHLA2	-4.07548	-1	8.24559e-15	-14.0838
BPGM	-1.53569	-1	8.03554e-15	-14.095
NPM1	-0.447918	-1	7.90083e-15	-14.1023
IRS4	-1.60448	-1	7.81414e-15	-14.1071
NDUFA6-DT	-1.19927	-1	7.65597e-15	-14.116
PLCB1	-0.922123	-1	7.39198e-15	-14.1312
COPS8	-0.886324	-1	7.36546e-15	-14.1328
ACOX3	-1.01586	-1	5.77303e-15	-14.2386
SMPD3	-1.41034	-1	5.54858e-15	-14.2558
GTF3C5	-1.2859	-1	5.07856e-15	-14.2943
RASGEF1A	-4.09544	-1	5.06629e-15	-14.2953
TCP11	-4.10358	-1	4.78283e-15	-14.3203
POLR2M	-0.845291	-1	4.68816e-15	-14.329
CRIP3	-4.10819	-1	4.63923e-15	-14.3336
FBXL16	-4.09971	-1	4.63821e-15	-14.3336
SCAT8	-4.09971	-1	4.63821e-15	-14.3336
F2	-4.11598	-1	4.62926e-15	-14.3345
DUSP2	-4.10204	-1	4.4027e-15	-14.3563
COL27A1	-0.478857	-1	3.82381e-15	-14.4175
ADAMTS1	-0.559314	-1	3.33812e-15	-14.4765
SDE2	-1.1628	-1	3.23773e-15	-14.4898
WWOX	-0.88521	-1	3.20081e-15	-14.4947
ZNF154	-0.729907	-1	2.9896e-15	-14.5244
ZIC3	-4.13313	-1	2.71838e-15	-14.5657
C16orf46	-3.96725	-1	2.67683e-15	-14.5724
TAF9B	-1.23349	-1	2.48738e-15	-14.6043
BBS5	-1.66987	-1	2.28435e-15	-14.6412
MAT1A	-4.14977	-1	2.25685e-15	-14.6465
NKD2	-2.24085	-1	2.18011e-15	-14.6615
ELAPOR1	-2.03106	-1	2.15358e-15	-14.6668
JAKMIP3	-1.56735	-1	1.95561e-15	-14.7087
MPP2	-1.73732	-1	1.81624e-15	-14.7408
SLC6A5	-2.79297	-1	1.74244e-15	-14.7588
PRCD	-1.94904	-1	1.66053e-15	-14.7798
H3C2	-2.75926	-1	1.63882e-15	-14.7855
SLC6A17	-4.17494	-1	1.5938e-15	-14.7976
RPL36	-0.845253	-1	1.513e-15	-14.8202
MROH6	-4.15805	-1	1.47272e-15	-14.8319
SHANK1	-4.15805	-1	1.47272e-15	-14.8319
SYNE1	-0.230179	-1	1.42716e-15	-14.8455
EYA1	-3.06953	-1	1.39066e-15	-14.8568
FOXO1	-0.673706	-1	1.21143e-15	-14.9167
PCBP1-AS1	-0.434993	-1	1.20044e-15	-14.9207
CALB1	-4.17696	-1	1.16299e-15	-14.9344
KIAA1549	-1.30541	-1	1.14895e-15	-14.9397
CELF2	-0.632323	-1	9.9347e-16	-15.0028
CENPU	-2.42702	-1	9.72791e-16	-15.012
MT-TS2	-3.85989	-1	9.18549e-16	-15.0369
HAP1	-3.3427	-1	8.48893e-16	-15.0711
CCDC27	-4.18647	-1	8.33543e-16	-15.0791
HERC2P4	-4.18647	-1	8.33543e-16	-15.0791
MIR23AHG	-0.967955	-1	8.17523e-16	-15.0875
LINC00578	-4.20535	-1	7.48968e-16	-15.1255
SLC5A3	-0.409785	-1	7.275e-16	-15.1382
COPS7B	-0.973288	-1	6.91225e-16	-15.1604
TDP1	-1.32001	-1	6.35272e-16	-15.197
ATAD3C	-2.79435	-1	5.31988e-16	-15.2741
FER1L6-AS2	-4.22004	-1	5.31587e-16	-15.2744
BIVM-ERCC5	-1.64469	-1	5.3066e-16	-15.2752
STT3B	-0.54773	-1	4.94243e-16	-15.3061
TNFRSF14-AS1	-4.21563	-1	4.89315e-16	-15.3104
RFNG	-1.78112	-1	4.53125e-16	-15.3438
STK31	-2.16589	-1	4.51367e-16	-15.3455
NSD2	-0.637823	-1	4.44559e-16	-15.3521
RPL17	-0.543541	-1	4.1248e-16	-15.3846
PTPN3	-1.30506	-1	3.3865e-16	-15.4702
GPM6B	-1.32162	-1	3.28983e-16	-15.4828
GPR63	-1.48998	-1	3.25875e-16	-15.4869
CRMP1	-2.30194	-1	3.15427e-16	-15.5011
RNF182	-2.98398	-1	3.01027e-16	-15.5214
PKIA-AS1	-3.64191	-1	2.95889e-16	-15.5289
LINC02885	-4.24192	-1	2.87998e-16	-15.5406
NR1D1	-1.35062	-1	2.76969e-16	-15.5576
ALKBH5	-0.707115	-1	2.56271e-16	-15.5913
CHL1	-0.982313	-1	2.45763e-16	-15.6095
HES6	-4.24863	-1	2.44792e-16	-15.6112
LINC00907	-4.254	-1	2.17291e-16	-15.663
WNT5A	-0.675558	-1	2.08253e-16	-15.6814
CSMD1	-1.7275	-1	2.04909e-16	-15.6884
AMHR2	-1.1748	-1	2.01924e-16	-15.6948
TUBB8P11	-4.2602	-1	2.0145e-16	-15.6958
LDHAL6A	-4.27603	-1	1.98846e-16	-15.7015
PPP2R3B	-1.72803	-1	1.82846e-16	-15.7379
LHFPL2	-0.86638	-1	1.80589e-16	-15.7433
NR1H4	-2.32779	-1	1.7999e-16	-15.7448
LTBP2	-0.885173	-1	1.53459e-16	-15.814
NTRK3	-0.852382	-1	1.53269e-16	-15.8145
ZNF365	-4.27735	-1	1.44223e-16	-15.841
ZNF431	-0.371809	-1	1.37214e-16	-15.8626
DOC2A	-1.92593	-1	1.34651e-16	-15.8708
PPM1F	-0.95256	-1	1.32347e-16	-15.8783
TAF5L	-1.42373	-1	1.19637e-16	-15.9221
SLIT1	-4.28614	-1	1.1613e-16	-15.9351
DNAH7	-1.31783	-1	1.06136e-16	-15.9741
CDK15	-2.18765	-1	1.05965e-16	-15.9748
AKAP11	-0.448097	-1	1.05613e-16	-15.9763
CCDC170	-1.31994	-1	1.04581e-16	-15.9805
SMIM14-DT	-4.30986	-1	1.04103e-16	-15.9825
HENMT1	-1.62226	-1	1.01748e-16	-15.9925
SYCP2L	-2.01001	-1	9.69495e-17	-16.0135
BTBD11	-2.62417	-1	9.64627e-17	-16.0156
BST2	-1.02475	-1	9.46391e-17	-16.0239
ZNF609	-0.618886	-1	9.31335e-17	-16.0309
POLDIP2	-1.11089	-1	9.12957e-17	-16.0395
ITIH4	-3.8932	-1	8.2002e-17	-16.0862
ZNF93	-1.37157	-1	8.11375e-17	-16.0908
TPTE	-4.30454	-1	7.54377e-17	-16.1224
TLE6	-2.22454	-1	7.10123e-17	-16.1487
SLCO1B3	-4.32162	-1	7.01515e-17	-16.154
TRPC4	-2.1461	-1	6.3922e-17	-16.1943
TAFA4	-4.31928	-1	6.02692e-17	-16.2199
HVCN1	-1.97952	-1	6.0121e-17	-16.221
KCND2	-1.24684	-1	5.61083e-17	-16.251
NIT2	-1.19263	-1	5.41882e-17	-16.2661
BUB1B	-1.75196	-1	4.79702e-17	-16.319
TEF	-1.05542	-1	4.741e-17	-16.3241
FMN2	-1.2372	-1	4.61742e-17	-16.3356
USP36	-0.945086	-1	4.56368e-17	-16.3407
TARID	-2.37161	-1	4.54868e-17	-16.3421
PCGF3	-0.533923	-1	4.44653e-17	-16.352
MAT2B	-0.747939	-1	4.31661e-17	-16.3649
HACD4	-1.56191	-1	4.07141e-17	-16.3903
VIT	-2.58691	-1	4.01247e-17	-16.3966
MRC2	-0.711493	-1	3.92217e-17	-16.4065
HHLA1	-4.34296	-1	3.68206e-17	-16.4339
RAB4B-EGLN2	-3.10093	-1	3.54426e-17	-16.4505
MATN1-AS1	-4.34237	-1	3.47835e-17	-16.4586
NODAL	-4.34237	-1	3.47835e-17	-16.4586
SEMA4G	-1.34939	-1	3.28105e-17	-16.484
ESRP1	-1.31076	-1	2.96472e-17	-16.528
OR2T34	-3.67435	-1	2.87643e-17	-16.5411
MT-TA	-3.65001	-1	2.80184e-17	-16.5526
MUC2	-4.35765	-1	2.75688e-17	-16.5596
USP2	-1.89662	-1	2.68895e-17	-16.5704
RRAS2	-1.3735	-1	2.36514e-17	-16.6261
RPS16	-0.669762	-1	2.1302e-17	-16.6716
SERHL2	-2.36053	-1	2.10608e-17	-16.6765
LINC01623	-4.3626	-1	2.10217e-17	-16.6773
PDE6B	-4.38139	-1	2.01268e-17	-16.6962
CPEB1	-1.2625	-1	1.68064e-17	-16.7745
TBCEL	-0.786947	-1	1.6407e-17	-16.785
LINC02523	-4.38436	-1	1.63884e-17	-16.7855
NPAP1	-1.56448	-1	1.54272e-17	-16.8117
PHKG1	-2.75283	-1	1.5261e-17	-16.8164
HERC2P7	-4.38108	-1	1.43145e-17	-16.8442
CCNB2	-2.76689	-1	1.38224e-17	-16.8594
POLR3H	-1.1668	-1	1.34154e-17	-16.8724
PSTPIP1	-4.38436	-1	1.31304e-17	-16.8817
TESPA1	-4.38436	-1	1.31304e-17	-16.8817
CLIP4	-0.544209	-1	1.28411e-17	-16.8914
RGS6	-2.03801	-1	1.27499e-17	-16.8945
SLC6A6	-0.70842	-1	1.18061e-17	-16.9279
CHEK1	-2.08095	-1	1.16734e-17	-16.9328
PTP4A1	-1.59899	-1	1.12423e-17	-16.9491
ELOF1	-1.91228	-1	1.02609e-17	-16.9888
TDRD5	-2.29132	-1	9.86459e-18	-17.0059
HDGFL1	-2.66227	-1	9.68006e-18	-17.0141
ARHGAP15	-2.38402	-1	8.93331e-18	-17.049
AKR1C8P	-4.40948	-1	7.49909e-18	-17.125
NEFM	-4.40948	-1	7.49909e-18	-17.125
DISC1	-1.10992	-1	7.4516e-18	-17.1278
OR52M2P	-2.93903	-1	7.16083e-18	-17.145
MT-TC	-2.67349	-1	7.05869e-18	-17.1513
CHRNE	-3.04963	-1	6.90771e-18	-17.1607
EIF4B	-0.307125	-1	6.6635e-18	-17.1763
PPP2R2D	-1.0885	-1	6.29594e-18	-17.2009
MT-TT	-3.69505	-1	6.24414e-18	-17.2045
TPRXL	-3.37737	-1	6.18611e-18	-17.2086
NIN	-0.883585	-1	5.94312e-18	-17.226
MEI4	-4.43133	-1	5.79888e-18	-17.2367
ZMIZ1	-0.508416	-1	5.36356e-18	-17.2705
RPL13	-0.520159	-1	4.42698e-18	-17.3539
MT-TL1	-2.7496	-1	4.38079e-18	-17.3584
CYSLTR2	-2.11812	-1	3.7785e-18	-17.4227
COL12A1	-0.464401	-1	3.52523e-18	-17.4528
NFASC	-0.485369	-1	3.44982e-18	-17.4622
MT-TN	-4.25717	-1	3.35798e-18	-17.4739
SOX4	-0.755915	-1	3.28453e-18	-17.4835
SERPIND1	-4.48518	-1	2.90248e-18	-17.5372
RPS9	-0.744884	-1	2.869e-18	-17.5423
NLRP14	-4.45991	-1	2.55374e-18	-17.5928
UBE2C	-2.46915	-1	2.27261e-18	-17.6435
PKD1L3	-1.4922	-1	2.20064e-18	-17.6575
LINC01483	-4.48086	-1	1.60377e-18	-17.7949
MCM5	-0.964163	-1	1.43066e-18	-17.8445
CACHD1	-0.740318	-1	1.39197e-18	-17.8564
TOPAZ1	-4.49049	-1	1.24096e-18	-17.9062
YPEL5	-0.857012	-1	1.15646e-18	-17.9369
ZAR1	-4.50964	-1	1.08875e-18	-17.9631
TRMT112	-1.2628	-1	9.99738e-19	-18.0001
PRTG	-1.24469	-1	7.19761e-19	-18.1428
STMN3	-1.57088	-1	6.95304e-19	-18.1578
SSPOP	-1.20312	-1	6.4661e-19	-18.1894
FZD3	-1.04954	-1	6.17371e-19	-18.2095
C3orf56	-4.52103	-1	5.89423e-19	-18.2296
ALDH1A2	-1.25349	-1	5.69501e-19	-18.2445
FRRS1L	-0.753186	-1	5.45579e-19	-18.2631
YAP1	-0.497052	-1	5.3453e-19	-18.272
CDCA8	-3.416	-1	5.32749e-19	-18.2735
OAF	-1.22502	-1	5.23468e-19	-18.2811
KNL1	-1.84744	-1	4.9008e-19	-18.3097
SPHKAP	-4.53504	-1	4.69585e-19	-18.3283
ISY1-RAB43	-2.50663	-1	4.68618e-19	-18.3292
DNAH11	-1.32364	-1	4.63902e-19	-18.3336
M1AP	-4.53959	-1	4.19468e-19	-18.3773
JARID2	-0.949914	-1	3.34169e-19	-18.476
INSYN2A	-4.58119	-1	3.27317e-19	-18.485
UBAP2L	-0.685072	-1	3.13198e-19	-18.5042
EFNA3	-4.57154	-1	2.89652e-19	-18.5381
RGS2	-1.54407	-1	2.61362e-19	-18.5828
MAP3K5	-0.752649	-1	2.55746e-19	-18.5922
MT-CYB	-0.267919	-1	2.48856e-19	-18.6041
PRR5-ARHGAP8	-3.16134	-1	2.40932e-19	-18.6181
ZNF366	-4.56241	-1	2.40441e-19	-18.619
MT-TH	-3.80728	-1	2.354e-19	-18.6282
EML6	-2.11106	-1	2.33389e-19	-18.6319
NXPH1	-4.56194	-1	2.26135e-19	-18.6456
AP3M1	-1.199	-1	1.65302e-19	-18.7817
UBE2D3	-0.440864	-1	1.54928e-19	-18.8099
KIF2C	-2.30966	-1	1.23261e-19	-18.9092
FOSL2	-0.759604	-1	1.2169e-19	-18.9147
MGAM	-2.31504	-1	1.19247e-19	-18.9236
BCL2	-0.67031	-1	1.16075e-19	-18.9353
RASL11B	-3.92028	-1	1.05593e-19	-18.9764
CDK7	-1.99309	-1	9.79659e-20	-19.0089
ZNF703	-1.50169	-1	9.64888e-20	-19.0155
SLC29A4	-1.70723	-1	9.40731e-20	-19.0265
NR4A2	-1.34442	-1	8.53005e-20	-19.069
DCAF7	-0.689858	-1	8.45288e-20	-19.073
MAP7D2	-2.17203	-1	6.84028e-20	-19.1649
C5orf47	-3.69054	-1	5.07763e-20	-19.2943
TKTL1	-3.20958	-1	4.49881e-20	-19.3469
CFAP92	-1.60803	-1	4.44671e-20	-19.352
CHRNA3	-3.07812	-1	4.21818e-20	-19.3749
ARHGAP44	-1.22201	-1	3.97014e-20	-19.4012
ZNF714	-0.721346	-1	3.85151e-20	-19.4144
SEL1L	-0.713833	-1	3.74636e-20	-19.4264
AKR1B10	-4.64656	-1	3.12608e-20	-19.505
DUSP22	-1.14668	-1	2.98986e-20	-19.5243
LNPEP	-0.507409	-1	2.066e-20	-19.6849
LNX2	-1.55051	-1	1.97699e-20	-19.704
EMP2	-0.705201	-1	1.90187e-20	-19.7208
HABP2	-2.75411	-1	1.8856e-20	-19.7246
THYN1	-1.7545	-1	1.81481e-20	-19.7412
KLC3	-4.67443	-1	1.64462e-20	-19.7839
ARHGEF7	-0.701987	-1	1.61687e-20	-19.7913
IER2	-1.28197	-1	1.56172e-20	-19.8064
RPL14	-0.567957	-1	1.5571e-20	-19.8077
LINC00707	-4.68355	-1	1.3486e-20	-19.8701
GABRG1	-1.82811	-1	1.12527e-20	-19.9487
SLC38A5	-4.6992	-1	1.08131e-20	-19.966
KDM1B	-1.39511	-1	1.04304e-20	-19.9817
LY86-AS1	-2.47309	-1	8.64915e-21	-20.063
GREM1	-4.69813	-1	8.13481e-21	-20.0897
EEF1A1	-0.138272	-1	8.0452e-21	-20.0945
CNNM2	-1.0512	-1	7.59075e-21	-20.1197
BCL2L11	-1.39383	-1	6.775e-21	-20.1691
HMCES	-1.63718	-1	5.23753e-21	-20.2809
CDH4	-2.84509	-1	4.11017e-21	-20.3861
FGF14	-4.73714	-1	2.98215e-21	-20.5255
MT-TR	-4.73714	-1	2.98215e-21	-20.5255
CD55	-0.893007	-1	2.773e-21	-20.557
VAV3	-1.98137	-1	2.71675e-21	-20.5659
ATP6V1C2	-3.95349	-1	2.58167e-21	-20.5881
TUBB8P4	-4.74917	-1	2.47876e-21	-20.6058
TCF23	-0.992822	-1	2.25148e-21	-20.6475
TP63	-3.24391	-1	1.97645e-21	-20.7041
COMMD3-BMI1	-4.75415	-1	1.93514e-21	-20.7133
DPP10	-3.38309	-1	1.73655e-21	-20.7603
DUT-AS1	-2.23135	-1	1.59931e-21	-20.7961
AFAP1-AS1	-3.56921	-1	1.15382e-21	-20.9379
CDH17	-4.78269	-1	1.03797e-21	-20.9838
RN7SKP203	-0.488052	-1	9.21193e-22	-21.0356
VWF	-0.643889	-1	7.7355e-22	-21.1115
PLD6	-2.20246	-1	6.34e-22	-21.1979
CLSPN	-2.60643	-1	6.11516e-22	-21.2136
NOBOX	-4.8084	-1	5.62649e-22	-21.2498
FANCD2	-1.70299	-1	5.445e-22	-21.264
MXD1	-1.46419	-1	5.21234e-22	-21.283
LETR1	-1.03652	-1	4.68884e-22	-21.3289
CRYM	-4.8083	-1	4.68703e-22	-21.3291
TNS3	-0.616086	-1	3.91312e-22	-21.4075
SYTL4	-0.982005	-1	3.73135e-22	-21.4281
PARD6G	-2.36842	-1	3.23858e-22	-21.4896
CLDN18	-4.83646	-1	2.95264e-22	-21.5298
DBH	-4.84037	-1	2.20174e-22	-21.6572
LINC01515	-0.797372	-1	2.18807e-22	-21.6599
JUNB	-1.11191	-1	1.56121e-22	-21.8065
MXRA5	-1.26572	-1	1.42379e-22	-21.8466
FREM2	-1.04618	-1	1.26268e-22	-21.8987
PPFIBP1	-0.777733	-1	1.154e-22	-21.9378
ARHGAP29	-0.812438	-1	1.15263e-22	-21.9383
SSTR5-AS1	-3.18785	-1	1.14965e-22	-21.9394
SMARCA2	-0.429936	-1	7.69726e-23	-22.1137
AJAP1	-2.03208	-1	6.80424e-23	-22.1672
B3GLCT	-1.39913	-1	6.62155e-23	-22.179
ADCY9	-0.89619	-1	6.60432e-23	-22.1802
PLXNA4	-1.73039	-1	5.60932e-23	-22.2511
NSG1	-1.84244	-1	5.30096e-23	-22.2756
LEF1	-1.90123	-1	4.83445e-23	-22.3157
CDON	-0.611957	-1	4.36204e-23	-22.3603
AGPAT4	-0.995774	-1	3.78766e-23	-22.4216
SPDL1	-2.17559	-1	3.40828e-23	-22.4675
MYO7B	-4.9157	-1	2.73692e-23	-22.5627
TMSB15B	-4.92037	-1	2.32257e-23	-22.634
HSP90AA1	-0.498617	-1	2.29167e-23	-22.6398
MT-TL2	-4.28319	-1	1.87171e-23	-22.7278
PCP4L1	-2.56507	-1	1.67065e-23	-22.7771
SALL3	-4.94159	-1	1.52098e-23	-22.8179
RNF17	-1.98571	-1	1.30301e-23	-22.8851
LINC02105	-3.74267	-1	1.00298e-23	-22.9987
PCDHB6	-4.50778	-1	9.93819e-24	-23.0027
BORCS5	-1.35021	-1	8.88075e-24	-23.0516
AXIN2	-1.44873	-1	7.88411e-24	-23.1032
CCDC194	-3.59557	-1	6.15681e-24	-23.2106
SPRN	-4.96975	-1	5.806e-24	-23.2361
AUNIP	-4.97844	-1	4.74655e-24	-23.3236
RSPO2	-2.44209	-1	3.20533e-24	-23.4941
GPR78	-1.58032	-1	2.93966e-24	-23.5317
SNHG14	-0.204447	-1	2.59523e-24	-23.5858
ANLN	-2.39094	-1	2.46881e-24	-23.6075
SGMS2	-1.97515	-1	2.39997e-24	-23.6198
GYG1	-1.2302	-1	2.28498e-24	-23.6411
CDH23	-0.43963	-1	2.18702e-24	-23.6601
FAM167A	-3.52142	-1	1.6206e-24	-23.7903
GABRG3	-4.11795	-1	1.32905e-24	-23.8765
ANXA7	-1.31419	-1	1.24109e-24	-23.9062
TET3	-1.05681	-1	1.204e-24	-23.9194
SH2D4A	-2.36423	-1	1.17938e-24	-23.9283
RALB	-1.10217	-1	9.72899e-25	-24.0119
ZBED6	-0.72555	-1	9.59332e-25	-24.018
CBX1	-1.19457	-1	7.12036e-25	-24.1475
ZNF10	-2.02524	-1	6.9466e-25	-24.1582
MVP	-0.896704	-1	6.33893e-25	-24.198
HMGB3	-1.86851	-1	5.59825e-25	-24.2519
ZFP36	-1.29204	-1	4.43459e-25	-24.3531
OR2T3	-4.14845	-1	3.18781e-25	-24.4965
HMOX1	-2.57542	-1	2.10945e-25	-24.6758
LENG8	-0.432806	-1	1.88419e-25	-24.7249
UPB1	-3.06325	-1	1.59139e-25	-24.7982
PXDN	-0.917308	-1	1.45609e-25	-24.8368
REC114	-3.08808	-1	1.27313e-25	-24.8951
MAP7	-3.46753	-1	1.16627e-25	-24.9332
IRAG2	-3.75326	-1	1.07119e-25	-24.9701
DNMT1	-1.17915	-1	1.06628e-25	-24.9721
KCNQ1-AS1	-2.85036	-1	9.85263e-26	-25.0064
CTRB1	-5.11225	-1	9.47635e-26	-25.0234
MYBBP1A	-1.2339	-1	6.19343e-26	-25.2081
ZP4	-5.13798	-1	4.87542e-26	-25.312
ANO4	-2.49587	-1	4.33182e-26	-25.3633
SCN7A	-0.786657	-1	3.33502e-26	-25.4769
FEZF2	-5.15094	-1	3.04243e-26	-25.5168
LINC01391	-3.62418	-1	2.91811e-26	-25.5349
MDK	-1.31872	-1	2.2726e-26	-25.6435
MT-TK	-4.39892	-1	2.11498e-26	-25.6747
HTRA3	-1.02678	-1	1.87903e-26	-25.7261
MCM3	-1.39179	-1	1.63341e-26	-25.7869
SLC40A1	-0.630451	-1	1.49523e-26	-25.8253
TSPAN9	-1.2646	-1	1.12621e-26	-25.9484
RAD54L2	-0.937962	-1	7.11242e-27	-26.148
PER1	-1.33106	-1	5.95746e-27	-26.2249
MGAT5B	-3.64839	-1	5.85116e-27	-26.2328
FST	-5.21478	-1	4.31826e-27	-26.3647
MT-TP	-4.37459	-1	3.55184e-27	-26.4495
GRIK4	-4.37266	-1	3.34078e-27	-26.4762
SOX5	-1.32948	-1	3.27152e-27	-26.4853
SLC38A8	-5.22958	-1	2.7125e-27	-26.5666
RPL10	-0.56678	-1	2.62069e-27	-26.5816
LSM11	-1.55341	-1	2.58961e-27	-26.5868
ITGA4	-1.74695	-1	2.45232e-27	-26.6104
GASK1B-AS1	-1.56661	-1	2.18489e-27	-26.6606
TNFSF13	-5.25973	-1	1.66855e-27	-26.7777
ADAM12	-2.91734	-1	1.50318e-27	-26.823
DNAH12	-2.13151	-1	9.06785e-28	-27.0425
FAM184B	-2.7155	-1	8.34489e-28	-27.0786
CBX6	-0.682872	-1	6.66138e-28	-27.1764
RSL1D1	-0.950073	-1	6.47239e-28	-27.1889
EZR	-0.965917	-1	5.26733e-28	-27.2784
GNG4	-2.7982	-1	3.93002e-28	-27.4056
PTPRU	-1.64344	-1	3.86148e-28	-27.4132
BRCA2	-2.02902	-1	2.8732e-28	-27.5416
IGSF10	-0.969878	-1	2.83163e-28	-27.548
RARB	-1.81849	-1	2.52662e-28	-27.5975
ABCA12	-5.31801	-1	1.75642e-28	-27.7554
ERICH3	-2.26492	-1	1.52951e-28	-27.8154
UNC13C	-2.3028	-1	1.52231e-28	-27.8175
TUBA4B	-5.36529	-1	1.4436e-28	-27.8406
UNKL	-1.0354	-1	9.43967e-29	-28.025
GABBR2	-5.35659	-1	4.87401e-29	-28.3121
LAD1	-2.5158	-1	3.85255e-29	-28.4143
KIAA0895	-1.58054	-1	3.1421e-29	-28.5028
SEPTIN7P14	-1.56421	-1	2.73505e-29	-28.563
H2BC12	-2.33996	-1	2.68287e-29	-28.5714
LEMD1-AS1	-1.86363	-1	1.93394e-29	-28.7136
DDX4	-2.41509	-1	1.87188e-29	-28.7277
DIRC3-AS1	-2.45124	-1	1.75124e-29	-28.7567
WASF3	-1.33474	-1	1.71759e-29	-28.7651
DMKN	-2.04097	-1	1.36656e-29	-28.8644
EMILIN2	-1.68565	-1	1.26081e-29	-28.8994
CCDC88C	-1.4006	-1	9.7579e-30	-29.0106
LINC02126	-5.40714	-1	8.76735e-30	-29.0571
STK32B	-3.14649	-1	8.40507e-30	-29.0755
LRRC4	-2.65339	-1	6.53413e-30	-29.1848
RDH10	-1.501	-1	6.40469e-30	-29.1935
SNHG29	-0.907193	-1	3.88602e-30	-29.4105
CAMK2A	-5.43895	-1	3.82215e-30	-29.4177
TUBB8P7	-2.9274	-1	3.36897e-30	-29.4725
PRR15	-4.49337	-1	3.17502e-30	-29.4983
COL2A1	-5.47272	-1	2.62308e-30	-29.5812
BCAS1	-5.47801	-1	1.99089e-30	-29.701
OR2T29	-4.09342	-1	1.56411e-30	-29.8057
SASS6	-2.05687	-1	1.40839e-30	-29.8513
PHLDA1	-1.98283	-1	1.22931e-30	-29.9103
LINC01435	-4.44774	-1	1.15464e-30	-29.9376
RASGRF2	-1.76003	-1	8.44152e-31	-30.0736
ARG2	-5.52241	-1	8.31478e-31	-30.0801
CCDC201	-5.50078	-1	5.61013e-31	-30.251
EVC	-0.807372	-1	5.60457e-31	-30.2515
DAZL	-2.19821	-1	4.82855e-31	-30.3162
SLC6A20	-3.57499	-1	4.08544e-31	-30.3888
CA10	-2.93676	-1	3.19101e-31	-30.4961
DAPK1	-1.03273	-1	2.61024e-31	-30.5833
FDFT1	-1.26729	-1	1.86322e-31	-30.7297
GTF2IRD2P1	-5.52295	-1	1.7193e-31	-30.7646
STAB2	-2.11029	-1	1.50736e-31	-30.8218
FAM167A-AS1	-3.08638	-1	1.25094e-31	-30.9028
CTRB2	-4.55349	-1	1.2038e-31	-30.9194
BAIAP2	-1.62281	-1	8.95263e-32	-31.048
BMP6	-2.79297	-1	4.58499e-32	-31.3387
AGBL1	-5.58876	-1	3.03371e-32	-31.518
PTPRM	-1.10573	-1	2.98103e-32	-31.5256
SVOPL	-3.27524	-1	2.8396e-32	-31.5467
WDR76	-2.41271	-1	2.65091e-32	-31.5766
NCAPH	-2.98437	-1	2.4351e-32	-31.6135
DPP6	-5.59373	-1	1.72085e-32	-31.7643
PNLDC1	-3.17919	-1	1.23562e-32	-31.9081
PIWIL3	-2.46359	-1	1.21567e-32	-31.9152
STXBP5L	-1.53245	-1	1.08041e-32	-31.9664
SYT6	-5.61805	-1	9.57806e-33	-32.0187
ESCO2	-2.73929	-1	8.42451e-33	-32.0745
H3-3B	-0.535193	-1	5.20992e-33	-32.2832
ANK3	-1.04304	-1	5.04249e-33	-32.2974
PITPNM3	-1.08862	-1	3.98019e-33	-32.4001
APBA1	-1.68915	-1	3.09134e-33	-32.5099
FMN1	-2.14732	-1	2.91195e-33	-32.5358
CR2	-5.66137	-1	2.19893e-33	-32.6578
RN7SKP71	-0.572058	-1	1.72981e-33	-32.762
CARMN	-0.419963	-1	1.59266e-33	-32.7979
IQCN	-0.885276	-1	1.17937e-33	-32.9283
TUBBP5	-3.17794	-1	1.10868e-33	-32.9552
OR2T10	-5.66476	-1	1.02632e-33	-32.9887
JAG1	-0.792595	-1	7.59079e-34	-33.1197
MYO1B	-1.35701	-1	6.82198e-34	-33.1661
RASSF3	-1.46744	-1	6.61503e-34	-33.1795
TDRP	-2.06146	-1	3.95289e-34	-33.4031
MRPS5	-2.02902	-1	3.77884e-34	-33.4226
MTUS2	-2.82639	-1	3.03772e-34	-33.5175
MT-TG	-5.42656	-1	2.90619e-34	-33.5367
DPF3	-1.1086	-1	2.43315e-34	-33.6138
RBM46	-2.53426	-1	1.76461e-34	-33.7534
NECTIN1	-2.42354	-1	1.26513e-34	-33.8979
TRAF2	-2.57777	-1	1.03055e-34	-33.9869
LINC02204	-3.16259	-1	8.18164e-35	-34.0872
MOB3B	-1.21885	-1	6.33356e-35	-34.1984
SLCO4A1	-5.74891	-1	5.36898e-35	-34.2701
GDF9	-3.06966	-1	3.1284e-35	-34.5047
RPL3	-0.444455	-1	2.14246e-35	-34.6691
NEDD4L	-1.16271	-1	1.96732e-35	-34.7061
RBP1	-1.53763	-1	1.51505e-35	-34.8196
MLXIP	-0.625527	-1	9.55811e-36	-35.0196
CHRM3	-3.18459	-1	9.49008e-36	-35.0227
AGPAT3	-1.66475	-1	6.80076e-36	-35.1674
CDH1	-1.78179	-1	4.75019e-36	-35.3233
KPNA2	-1.90612	-1	2.75377e-36	-35.5601
DOCK10	-1.15561	-1	2.47393e-36	-35.6066
ARHGEF28	-1.25364	-1	1.8372e-36	-35.7358
NUDT4	-0.962491	-1	1.48742e-36	-35.8276
MYO1H	-5.8413	-1	1.36482e-36	-35.8649
OSBPL10	-0.950617	-1	1.2384e-36	-35.9071
MYO5B	-2.00805	-1	9.03451e-37	-36.0441
CGREF1	-2.73299	-1	7.73241e-37	-36.1117
FAM53C	-2.12118	-1	6.81234e-37	-36.1667
IGF2R	-0.866688	-1	6.55357e-37	-36.1835
PPP1R3A	-3.11777	-1	3.98617e-37	-36.3994
TMEM98	-1.28664	-1	3.42288e-37	-36.4656
EIF4ENIF1	-1.17951	-1	2.40293e-37	-36.6193
CRNDE	-4.20552	-1	1.97497e-37	-36.7044
FHL2	-1.61715	-1	1.97386e-37	-36.7047
TIGD1	-5.91415	-1	8.48048e-38	-37.0716
OR2T11	-4.26594	-1	7.58555e-38	-37.12
RAPH1	-1.39507	-1	6.38971e-38	-37.1945
ACTL8	-5.93576	-1	5.0392e-38	-37.2976
DCC	-2.27533	-1	4.37538e-38	-37.359
DCHS1	-0.77001	-1	3.73594e-38	-37.4276
ADAMTS9-AS2	-0.952455	-1	2.5371e-38	-37.5957
STX17	-1.51653	-1	2.36547e-38	-37.6261
EEF2	-0.372177	-1	2.03176e-38	-37.6921
ITGA11	-1.75307	-1	1.48967e-38	-37.8269
GAB2	-1.12397	-1	1.38481e-38	-37.8586
TBC1D4	-1.21021	-1	1.21634e-38	-37.9149
ASTL	-3.35174	-1	1.12927e-38	-37.9472
GRIN2B	-4.5161	-1	8.26962e-39	-38.0825
USH2A	-5.14338	-1	6.81192e-39	-38.1667
SCARB1	-1.0067	-1	2.82563e-39	-38.5489
TYRO3	-1.19607	-1	2.12269e-39	-38.6731
MSI2	-0.501038	-1	1.94089e-39	-38.712
AMZ1	-3.80371	-1	1.35696e-39	-38.8674
GCNT3	-4.01149	-1	9.94223e-40	-39.0025
CIT	-1.99272	-1	7.39443e-40	-39.1311
NYNRIN	-0.758104	-1	6.06125e-40	-39.2174
STAG3	-2.5132	-1	3.87074e-40	-39.4122
RPL13A	-0.507953	-1	3.82498e-40	-39.4174
RBFOX1	-4.08651	-1	2.53905e-40	-39.5953
PHF6	-0.97838	-1	2.43299e-40	-39.6139
FZD5	-2.27464	-1	1.8423e-40	-39.7346
SNORD3A	-0.42158	-1	1.33368e-40	-39.8749
DENND5B	-1.01225	-1	1.06661e-40	-39.972
FOXL2	-3.02216	-1	4.14045e-41	-40.383
WEE2	-6.11313	-1	3.39639e-41	-40.469
MYO18B	-3.39826	-1	3.1649e-41	-40.4996
SYT2	-2.33394	-1	2.61535e-41	-40.5825
AURKA	-2.58215	-1	1.70294e-41	-40.7688
CAMSAP1	-1.18751	-1	9.5654e-42	-41.0193
RBPJ	-1.08275	-1	8.7167e-42	-41.0596
NDRG4	-2.46621	-1	7.68553e-42	-41.1143
SENP3-EIF4A1	-6.21707	-1	6.81269e-42	-41.1667
ABCC4	-1.57297	-1	3.34755e-42	-41.4753
PDZD2	-1.07143	-1	1.69286e-42	-41.7714
ODC1	-1.7238	-1	1.14423e-42	-41.9415
BNC2	-0.806925	-1	1.10766e-42	-41.9556
SLC7A11	-2.86238	-1	9.8682e-43	-42.0058
MYO15B	-0.618866	-1	7.20458e-43	-42.1424
H2AC19	-2.25047	-1	6.50789e-43	-42.1866
SPATA13	-1.07122	-1	5.33453e-43	-42.2729
CCBE1	-2.00523	-1	4.28327e-43	-42.3682
H2AC18	-2.28044	-1	2.48683e-43	-42.6044
SLC29A1	-1.94576	-1	1.27599e-43	-42.8942
RNF144A	-0.874595	-1	7.59026e-44	-43.1197
WT1-AS	-1.2151	-1	5.62695e-44	-43.2497
MT-TM	-2.72244	-1	4.45216e-44	-43.3514
BICD1	-0.976933	-1	2.08854e-44	-43.6802
MICALL2	-3.10071	-1	1.40057e-44	-43.8537
LINC01511	-5.32697	-1	1.33608e-44	-43.8742
PPL	-2.42857	-1	9.27885e-45	-44.0325
MIXL1	-3.68928	-1	8.21715e-45	-44.0853
MCTP1	-2.07502	-1	7.53186e-45	-44.1231
UBXN11	-2.37591	-1	8.01848e-46	-45.0959
RNVU1-29	-0.674689	-1	4.34239e-46	-45.3623
GINS2	-3.96586	-1	4.23861e-46	-45.3728
ZP3	-2.99175	-1	1.52598e-46	-45.8165
ADAP1	-2.90808	-1	8.22692e-47	-46.0848
RNVU1-7	-0.67776	-1	4.76478e-47	-46.322
RNU1-27P	-0.680856	-1	3.04283e-47	-46.5167
NEB	-2.12493	-1	2.62132e-47	-46.5815
BTG2	-1.47087	-1	1.7652e-47	-46.7532
RNU1-28P	-0.677589	-1	1.26533e-47	-46.8978
DNAH3	-2.7916	-1	2.23624e-48	-47.6505
RNVU1-18	-0.685343	-1	1.54875e-48	-47.81
SLC44A5	-2.8103	-1	1.49732e-48	-47.8247
LOXL2	-2.41794	-1	4.83375e-49	-48.3157
PDCD5	-1.75238	-1	4.60889e-49	-48.3364
PITRM1	-1.21248	-1	7.34804e-50	-49.1338
SOHLH2	-3.57774	-1	7.24333e-50	-49.1401
IGF2BP3	-2.23789	-1	7.18424e-50	-49.1436
KIT	-1.49478	-1	6.61854e-50	-49.1792
NLRP7	-3.87201	-1	1.26503e-50	-49.8979
ADAMTS9	-1.92451	-1	3.53841e-51	-50.4512
ZFAND2A	-2.67979	-1	1.00861e-51	-50.9963
UCHL1	-2.52364	-1	7.91655e-52	-51.1015
HHAT	-2.35833	-1	2.68668e-52	-51.5708
SIGLEC16	-3.0392	-1	2.22878e-52	-51.6519
CCNI2	-4.06605	-1	1.91832e-52	-51.7171
PEG10	-0.946278	-1	1.04562e-52	-51.9806
BMPR1B	-2.85529	-1	2.08738e-53	-52.6804
SIGLEC11	-1.75152	-1	3.72198e-54	-53.4292
ARMCX5-GPRASP2	-6.75618	-1	2.30634e-54	-53.6371
NRP2	-1.31201	-1	4.07395e-55	-54.39
MT-TI	-5.1667	-1	3.8152e-55	-54.4185
PTK7	-1.17217	-1	3.30577e-55	-54.4807
PDE8B	-1.68264	-1	1.79391e-55	-54.7462
TTK	-3.06241	-1	1.08533e-55	-54.9644
PROK1	-3.26477	-1	3.86394e-56	-55.413
NLRP9	-3.20987	-1	9.05992e-57	-56.0429
STAR	-1.28833	-1	1.62142e-57	-56.7901
CD22	-0.992594	-1	4.9375e-58	-57.3065
MED12L	-2.97209	-1	1.03056e-58	-57.9869
COL6A1	-0.711106	-1	8.06368e-59	-58.0935
SYTL3	-3.17216	-1	4.31049e-60	-59.3655
GRB10	-1.76322	-1	2.00956e-60	-59.6969
CNTNAP2	-2.78029	-1	6.23797e-61	-60.205
CSF1R	-1.94666	-1	3.73105e-61	-60.4282
PATL2	-4.25113	-1	2.46798e-61	-60.6077
PROSER1	-1.60117	-1	6.1093e-63	-62.214
GREB1	-1.90682	-1	1.22967e-63	-62.9102
VLDLR-AS1	-1.85857	-1	6.82621e-64	-63.1658
DPPA3	-3.51896	-1	5.9038e-64	-63.2289
TUBB8B	-4.60463	-1	1.53385e-65	-64.8142
SULF2	-1.58466	-1	3.2341e-66	-65.4902
NLRP13	-7.26786	-1	1.72645e-66	-65.7628
CASC15	-1.44566	-1	4.58019e-67	-66.3391
FAM189A2	-2.38772	-1	1.13787e-69	-68.9439
NPHP3-ACAD11	-3.07222	-1	9.60503e-70	-69.0175
COL4A4	-1.6441	-1	6.42317e-70	-69.1923
PFKP	-2.32845	-1	5.14628e-70	-69.2885
PAIP1	-1.72965	-1	2.94106e-71	-70.5315
ROBO2	-1.83574	-1	3.55122e-72	-71.4496
RYR2	-1.27905	-1	7.10388e-74	-73.1485
RNU1-2	-0.752347	-1	2.86556e-75	-74.5428
SORL1	-1.33471	-1	5.07239e-76	-75.2948
RNU1-4	-0.754543	-1	2.64386e-76	-75.5778
DYSF	-2.03569	-1	9.69518e-77	-76.0134
PCDHGA12	-2.45667	-1	1.5027e-77	-76.8231
MT-TQ	-3.55515	-1	5.05843e-78	-77.296
COL16A1	-1.04179	-1	3.91565e-78	-77.4072
RNU1-1	-0.74833	-1	5.85083e-80	-79.2328
RNU1-3	-0.747834	-1	4.26279e-80	-79.3703
PLXNA2	-1.97466	-1	1.96765e-81	-80.7061
FOXL2NB	-2.54304	-1	2.32834e-82	-81.633
CDH11	-1.14343	-1	1.61123e-84	-83.7928
BCL2L2	-4.86902	-1	8.69165e-85	-84.0609
COL1A1	-0.488081	-1	3.03677e-86	-85.5176
OOSP2	-5.03128	-1	3.02246e-86	-85.5196
MT-TE	-3.21654	-1	1.47862e-87	-86.8301
GASK1B	-1.21545	-1	1.48809e-89	-88.8274
OR2T35	-3.86425	-1	1.92728e-90	-89.7151
LHX8	-4.54753	-1	1.05614e-91	-90.9763
CACNA1H	-1.76251	-1	2.69293e-93	-92.5698
UBAP1L	-3.57657	-1	5.04467e-94	-93.2972
NLRP2	-2.75987	-1	3.14665e-94	-93.5022
BAIAP2L1	-3.54677	-1	1.79895e-94	-93.745
TXNDC5	-3.80268	-1	3.12474e-95	-94.5052
KIF26B	-2.61024	-1	2.46459e-95	-94.6083
COL6A6	-1.71615	-1	2.04428e-95	-94.6895
AFF1	-1.04891	-1	1.15529e-95	-94.9373
CDH3	-2.0133	-1	2.29552e-97	-96.6391
KCNQ1OT1	-0.827589	-1	8.72811e-99	-98.0591
PGR	-1.90601	-1	6.21988e-101	-100.206
CLCN5	-1.2957	-1	2.36282e-101	-100.627
KPNA7	-4.08637	-1	5.77157e-105	-104.239
OR2T27	-3.76529	-1	2.84562e-105	-104.546
ELAVL2	-2.98541	-1	2.34295e-110	-109.63
RESF1	-0.983202	-1	1.07382e-111	-110.969
OBSCN	-1.20066	-1	6.31763e-116	-115.199
EML5	-1.51619	-1	1.20981e-118	-117.917
DCDC2	-3.96081	-1	8.481e-122	-121.072
VLDLR	-1.2697	-1	4.71941e-124	-123.326
TDRD1	-2.93475	-1	5.52126e-126	-125.258
OR2T7	-3.88103	-1	6.60493e-127	-126.18
MCC	-1.25717	-1	4.41468e-129	-128.355
TUBB8	-3.90824	-1	4.15938e-132	-131.381
PEG3	-0.651092	-1	3.1098e-134	-133.507
OR2T2	-3.73549	-1	5.34537e-135	-134.272
COL4A3	-2.2477	-1	4.49784e-136	-135.347
UHRF1	-4.39907	-1	5.60403e-141	-140.251
TENM4	-1.89759	-1	6.73541e-142	-141.172
KLHDC8A	-1.49692	-1	2.12921e-142	-141.672
AKAP12	-1.00959	-1	1.07992e-142	-141.967
DLGAP5	-3.75145	-1	4.71579e-148	-147.326
NLRP4	-4.49238	-1	7.18477e-158	-157.144
DNAH17	-4.27987	-1	7.65475e-165	-164.116
RELN	-2.3823	-1	9.3882e-168	-167.027
COL6A3	-0.937951	-1	1.91767e-169	-168.717
EGR1	-1.82841	-1	4.29385e-183	-182.367
C11orf40	-3.82509	-1	2.56919e-208	-207.59
TIMP2	-0.857334	-1	4.08361e-223	-222.389
RN7SK	-0.292828	-1	3.26084e-229	-228.487
PADI6	-4.32671	-1	5.57817e-238	-237.254
CLSTN2	-2.49548	-1	6.16779e-250	-249.21
RN7SL3	-0.820046	-1	5.35195e-258	-257.271
GALNT10	-2.23225	-1	2.72171e-260	-259.565
RN7SL5P	-0.701133	-1	2.36227e-276	-275.627
RN7SL1	-0.648761	-1	1e-285	-285
RN7SL4P	-0.744043	-1	1e-286	-286
RN7SL2	-0.790736	-1	1e-287	-287
IGFBP5	-1.23408	-1	1e-288	-288
TNXB	-1.58777	-1	1e-291	-291
NR4A1	-2.41382	-1	1e-293	-293
ATRNL1	-2.557	-1	1e-294	-294
FOS	-2.75671	-1	1e-295	-295
MT-ND6	-2.89438	-1	1e-296	-296
NLRP5	-3.85461	-1	1e-299	-299
FOSB	-4.07558	-1	1e-300	-300
